## Supplementary material section 2 for "Heritable confounding of exposure and outcome in Mendelian randomization studies" (part 13 of 15)

### Sheet: 5.SX FUMA lookup (continued)
PMID	FirstAuth	Date	Journal	Link	Study	Trait	InitialN												FirstAuth	Study	Trait	InitialN										A Christensen M																1-(1-enyl-palmitoyl)-2-arachidonoyl-gpc (p-16:0/20:4) levels
32606422	Wu Y	2020-06-30	Transl Psychiatry	www.ncbi.nlm.nih.gov/pubmed/32606422	Multi-trait analysis for genome-wide association study of five psychiatric disorders.	Depressive symptoms (MTAG)	955,012 individuals												Sakaue S
33608531	Wu Y	2021-02-19	Nat Commun	www.ncbi.nlm.nih.gov/pubmed/33608531	GWAS of peptic ulcer disease implicates Helicobacter pylori infection, other gastrointestinal disorders and depression.	Gastroesophageal reflux disease, peptic ulcer disease and/or corresponding medications and treatment	90,175 European ancestry cases, 366,152 European ancestry controls												Sakaue S
33608531	Wu Y	2021-02-19	Nat Commun	www.ncbi.nlm.nih.gov/pubmed/33608531	GWAS of peptic ulcer disease implicates Helicobacter pylori infection, other gastrointestinal disorders and depression.	Gastroesophageal reflux disease, peptic ulcer disease and/or corresponding medications and treatment	90,175 European ancestry cases, 366,152 European ancestry controls												Sakaue S
33608531	Wu Y	2021-02-19	Nat Commun	www.ncbi.nlm.nih.gov/pubmed/33608531	GWAS of peptic ulcer disease implicates Helicobacter pylori infection, other gastrointestinal disorders and depression.	Inflammatory bowel disease	7,045 European ancestry cases, 449,282 European ancestry controls												Graham SE
33608531	Wu Y	2021-02-19	Nat Commun	www.ncbi.nlm.nih.gov/pubmed/33608531	GWAS of peptic ulcer disease implicates Helicobacter pylori infection, other gastrointestinal disorders and depression.	Inflammatory bowel disease	7,045 European ancestry cases, 449,282 European ancestry controls												Willer CJ
33608531	Wu Y	2021-02-19	Nat Commun	www.ncbi.nlm.nih.gov/pubmed/33608531	GWAS of peptic ulcer disease implicates Helicobacter pylori infection, other gastrointestinal disorders and depression.	Inflammatory bowel disease	7,045 European ancestry cases, 449,282 European ancestry controls												Willer CJ
24023260	Wu Y	2013-09-10	J Lipid Res	www.ncbi.nlm.nih.gov/pubmed/24023260	Genetic association with lipids in Filipinos: waist circumference modifies an APOA5 effect on triglyceride levels.	Lipid traits	1,782 Filipino ancestry mothers												Bentley AR
31015401	Wu Y	2019-04-23	Nat Commun	www.ncbi.nlm.nih.gov/pubmed/31015401	Genome-wide association study of medication-use and associated disease in the UK Biobank.	Medication use (adrenergics, inhalants)	28,880 European ancestry cases, 147,565 European ancestry controls												Bentley AR
31015401	Wu Y	2019-04-23	Nat Commun	www.ncbi.nlm.nih.gov/pubmed/31015401	Genome-wide association study of medication-use and associated disease in the UK Biobank.	Medication use (adrenergics, inhalants)	28,880 European ancestry cases, 147,565 European ancestry controls												Bonder MJ
31015401	Wu Y	2019-04-23	Nat Commun	www.ncbi.nlm.nih.gov/pubmed/31015401	Genome-wide association study of medication-use and associated disease in the UK Biobank.	Medication use (adrenergics, inhalants)	28,880 European ancestry cases, 147,565 European ancestry controls												Spracklen CN
31015401	Wu Y	2019-04-23	Nat Commun	www.ncbi.nlm.nih.gov/pubmed/31015401	Genome-wide association study of medication-use and associated disease in the UK Biobank.	Medication use (agents acting on the renin-angiotensin system)	62,752 European ancestry cases, 174,778 European ancestry controls												Ligthart S
31015401	Wu Y	2019-04-23	Nat Commun	www.ncbi.nlm.nih.gov/pubmed/31015401	Genome-wide association study of medication-use and associated disease in the UK Biobank.	Medication use (agents acting on the renin-angiotensin system)	62,752 European ancestry cases, 174,778 European ancestry controls												Hoffmann TJ
31015401	Wu Y	2019-04-23	Nat Commun	www.ncbi.nlm.nih.gov/pubmed/31015401	Genome-wide association study of medication-use and associated disease in the UK Biobank.	Medication use (agents acting on the renin-angiotensin system)	62,752 European ancestry cases, 174,778 European ancestry controls												Hoffmann TJ
31015401	Wu Y	2019-04-23	Nat Commun	www.ncbi.nlm.nih.gov/pubmed/31015401	Genome-wide association study of medication-use and associated disease in the UK Biobank.	Medication use (agents acting on the renin-angiotensin system)	62,752 European ancestry cases, 174,778 European ancestry controls												Chasman DI
31015401	Wu Y	2019-04-23	Nat Commun	www.ncbi.nlm.nih.gov/pubmed/31015401	Genome-wide association study of medication-use and associated disease in the UK Biobank.	Medication use (agents acting on the renin-angiotensin system)	62,752 European ancestry cases, 174,778 European ancestry controls												Chasman DI
31015401	Wu Y	2019-04-23	Nat Commun	www.ncbi.nlm.nih.gov/pubmed/31015401	Genome-wide association study of medication-use and associated disease in the UK Biobank.	Medication use (agents acting on the renin-angiotensin system)	62,752 European ancestry cases, 174,778 European ancestry controls												Chasman DI
31015401	Wu Y	2019-04-23	Nat Commun	www.ncbi.nlm.nih.gov/pubmed/31015401	Genome-wide association study of medication-use and associated disease in the UK Biobank.	Medication use (agents acting on the renin-angiotensin system)	62,752 European ancestry cases, 174,778 European ancestry controls												Hoffmann TJ
31015401	Wu Y	2019-04-23	Nat Commun	www.ncbi.nlm.nih.gov/pubmed/31015401	Genome-wide association study of medication-use and associated disease in the UK Biobank.	Medication use (agents acting on the renin-angiotensin system)	62,752 European ancestry cases, 174,778 European ancestry controls												Hoffmann TJ
31015401	Wu Y	2019-04-23	Nat Commun	www.ncbi.nlm.nih.gov/pubmed/31015401	Genome-wide association study of medication-use and associated disease in the UK Biobank.	Medication use (agents acting on the renin-angiotensin system)	62,752 European ancestry cases, 174,778 European ancestry controls												Teslovich TM
31015401	Wu Y	2019-04-23	Nat Commun	www.ncbi.nlm.nih.gov/pubmed/31015401	Genome-wide association study of medication-use and associated disease in the UK Biobank.	Medication use (agents acting on the renin-angiotensin system)	62,752 European ancestry cases, 174,778 European ancestry controls												Teslovich TM
31015401	Wu Y	2019-04-23	Nat Commun	www.ncbi.nlm.nih.gov/pubmed/31015401	Genome-wide association study of medication-use and associated disease in the UK Biobank.	Medication use (agents acting on the renin-angiotensin system)	62,752 European ancestry cases, 174,778 European ancestry controls												Chen MH
31015401	Wu Y	2019-04-23	Nat Commun	www.ncbi.nlm.nih.gov/pubmed/31015401	Genome-wide association study of medication-use and associated disease in the UK Biobank.	Medication use (agents acting on the renin-angiotensin system)	62,752 European ancestry cases, 174,778 European ancestry controls												Richardson TG
31015401	Wu Y	2019-04-23	Nat Commun	www.ncbi.nlm.nih.gov/pubmed/31015401	Genome-wide association study of medication-use and associated disease in the UK Biobank.	Medication use (agents acting on the renin-angiotensin system)	62,752 European ancestry cases, 174,778 European ancestry controls												Richardson TG
31015401	Wu Y	2019-04-23	Nat Commun	www.ncbi.nlm.nih.gov/pubmed/31015401	Genome-wide association study of medication-use and associated disease in the UK Biobank.	Medication use (agents acting on the renin-angiotensin system)	62,752 European ancestry cases, 174,778 European ancestry controls												Sakaue S
31015401	Wu Y	2019-04-23	Nat Commun	www.ncbi.nlm.nih.gov/pubmed/31015401	Genome-wide association study of medication-use and associated disease in the UK Biobank.	Medication use (agents acting on the renin-angiotensin system)	62,752 European ancestry cases, 174,778 European ancestry controls												Li-Gao R
31015401	Wu Y	2019-04-23	Nat Commun	www.ncbi.nlm.nih.gov/pubmed/31015401	Genome-wide association study of medication-use and associated disease in the UK Biobank.	Medication use (anti-inflammatory and antirheumatic products, non-steroids)	74,150 European ancestry cases, 90,370 European ancestry controls												Li-Gao R
31015401	Wu Y	2019-04-23	Nat Commun	www.ncbi.nlm.nih.gov/pubmed/31015401	Genome-wide association study of medication-use and associated disease in the UK Biobank.	Medication use (antiglaucoma preparations and miotics)	5,215 European ancestry cases, 95,653 European ancestry controls												Li-Gao R
31015401	Wu Y	2019-04-23	Nat Commun	www.ncbi.nlm.nih.gov/pubmed/31015401	Genome-wide association study of medication-use and associated disease in the UK Biobank.	Medication use (antithrombotic agents)	67,653 European ancestry cases, 85,986 European ancestry controls												Li-Gao R
31015401	Wu Y	2019-04-23	Nat Commun	www.ncbi.nlm.nih.gov/pubmed/31015401	Genome-wide association study of medication-use and associated disease in the UK Biobank.	Medication use (antithrombotic agents)	67,653 European ancestry cases, 85,986 European ancestry controls												Richardson TG
31015401	Wu Y	2019-04-23	Nat Commun	www.ncbi.nlm.nih.gov/pubmed/31015401	Genome-wide association study of medication-use and associated disease in the UK Biobank.	Medication use (antithrombotic agents)	67,653 European ancestry cases, 85,986 European ancestry controls												Richardson TG
31015401	Wu Y	2019-04-23	Nat Commun	www.ncbi.nlm.nih.gov/pubmed/31015401	Genome-wide association study of medication-use and associated disease in the UK Biobank.	Medication use (beta blocking agents)	31,700 European ancestry cases, 192,324 European ancestry controls												Richardson TG
31015401	Wu Y	2019-04-23	Nat Commun	www.ncbi.nlm.nih.gov/pubmed/31015401	Genome-wide association study of medication-use and associated disease in the UK Biobank.	Medication use (beta blocking agents)	31,700 European ancestry cases, 192,324 European ancestry controls												Chen MH
31015401	Wu Y	2019-04-23	Nat Commun	www.ncbi.nlm.nih.gov/pubmed/31015401	Genome-wide association study of medication-use and associated disease in the UK Biobank.	Medication use (calcium channel blockers)	31,904 European ancestry cases, 172,474 European ancestry controls												Chen MH
31015401	Wu Y	2019-04-23	Nat Commun	www.ncbi.nlm.nih.gov/pubmed/31015401	Genome-wide association study of medication-use and associated disease in the UK Biobank.	Medication use (calcium channel blockers)	31,904 European ancestry cases, 172,474 European ancestry controls												Vuckovic D
31015401	Wu Y	2019-04-23	Nat Commun	www.ncbi.nlm.nih.gov/pubmed/31015401	Genome-wide association study of medication-use and associated disease in the UK Biobank.	Medication use (calcium channel blockers)	31,904 European ancestry cases, 172,474 European ancestry controls												Vuckovic D
31015401	Wu Y	2019-04-23	Nat Commun	www.ncbi.nlm.nih.gov/pubmed/31015401	Genome-wide association study of medication-use and associated disease in the UK Biobank.	Medication use (calcium channel blockers)	31,904 European ancestry cases, 172,474 European ancestry controls												Richardson TG
31015401	Wu Y	2019-04-23	Nat Commun	www.ncbi.nlm.nih.gov/pubmed/31015401	Genome-wide association study of medication-use and associated disease in the UK Biobank.	Medication use (calcium channel blockers)	31,904 European ancestry cases, 172,474 European ancestry controls												Richardson TG
31015401	Wu Y	2019-04-23	Nat Commun	www.ncbi.nlm.nih.gov/pubmed/31015401	Genome-wide association study of medication-use and associated disease in the UK Biobank.	Medication use (calcium channel blockers)	31,904 European ancestry cases, 172,474 European ancestry controls												Richardson TG
31015401	Wu Y	2019-04-23	Nat Commun	www.ncbi.nlm.nih.gov/pubmed/31015401	Genome-wide association study of medication-use and associated disease in the UK Biobank.	Medication use (diuretics)	34,453 European ancestry cases, 194,633 European ancestry controls												Richardson TG
31015401	Wu Y	2019-04-23	Nat Commun	www.ncbi.nlm.nih.gov/pubmed/31015401	Genome-wide association study of medication-use and associated disease in the UK Biobank.	Medication use (diuretics)	34,453 European ancestry cases, 194,633 European ancestry controls												Richardson TG
31015401	Wu Y	2019-04-23	Nat Commun	www.ncbi.nlm.nih.gov/pubmed/31015401	Genome-wide association study of medication-use and associated disease in the UK Biobank.	Medication use (diuretics)	34,453 European ancestry cases, 194,633 European ancestry controls												Richardson TG
31015401	Wu Y	2019-04-23	Nat Commun	www.ncbi.nlm.nih.gov/pubmed/31015401	Genome-wide association study of medication-use and associated disease in the UK Biobank.	Medication use (diuretics)	34,453 European ancestry cases, 194,633 European ancestry controls												Richardson TG
31015401	Wu Y	2019-04-23	Nat Commun	www.ncbi.nlm.nih.gov/pubmed/31015401	Genome-wide association study of medication-use and associated disease in the UK Biobank.	Medication use (diuretics)	34,453 European ancestry cases, 194,633 European ancestry controls												Richardson TG
31015401	Wu Y	2019-04-23	Nat Commun	www.ncbi.nlm.nih.gov/pubmed/31015401	Genome-wide association study of medication-use and associated disease in the UK Biobank.	Medication use (diuretics)	34,453 European ancestry cases, 194,633 European ancestry controls												Richardson TG
31015401	Wu Y	2019-04-23	Nat Commun	www.ncbi.nlm.nih.gov/pubmed/31015401	Genome-wide association study of medication-use and associated disease in the UK Biobank.	Medication use (diuretics)	34,453 European ancestry cases, 194,633 European ancestry controls												Richardson TG
31015401	Wu Y	2019-04-23	Nat Commun	www.ncbi.nlm.nih.gov/pubmed/31015401	Genome-wide association study of medication-use and associated disease in the UK Biobank.	Medication use (diuretics)	34,453 European ancestry cases, 194,633 European ancestry controls												Richardson TG
31015401	Wu Y	2019-04-23	Nat Commun	www.ncbi.nlm.nih.gov/pubmed/31015401	Genome-wide association study of medication-use and associated disease in the UK Biobank.	Medication use (diuretics)	34,453 European ancestry cases, 194,633 European ancestry controls												Richardson TG
31015401	Wu Y	2019-04-23	Nat Commun	www.ncbi.nlm.nih.gov/pubmed/31015401	Genome-wide association study of medication-use and associated disease in the UK Biobank.	Medication use (drugs affecting bone structure and mineralization)	7,870 European ancestry cases, 207,798 European ancestry controls												Richardson TG
31015401	Wu Y	2019-04-23	Nat Commun	www.ncbi.nlm.nih.gov/pubmed/31015401	Genome-wide association study of medication-use and associated disease in the UK Biobank.	Medication use (drugs used in diabetes)	15,272 European ancestry cases, 29,0641 European ancestry controls												Chen MH
31015401	Wu Y	2019-04-23	Nat Commun	www.ncbi.nlm.nih.gov/pubmed/31015401	Genome-wide association study of medication-use and associated disease in the UK Biobank.	Medication use (drugs used in diabetes)	15,272 European ancestry cases, 29,0641 European ancestry controls												Richardson TG
31015401	Wu Y	2019-04-23	Nat Commun	www.ncbi.nlm.nih.gov/pubmed/31015401	Genome-wide association study of medication-use and associated disease in the UK Biobank.	Medication use (drugs used in diabetes)	15,272 European ancestry cases, 29,0641 European ancestry controls												Richardson TG
31015401	Wu Y	2019-04-23	Nat Commun	www.ncbi.nlm.nih.gov/pubmed/31015401	Genome-wide association study of medication-use and associated disease in the UK Biobank.	Medication use (drugs used in diabetes)	15,272 European ancestry cases, 29,0641 European ancestry controls												Richardson TG
31015401	Wu Y	2019-04-23	Nat Commun	www.ncbi.nlm.nih.gov/pubmed/31015401	Genome-wide association study of medication-use and associated disease in the UK Biobank.	Medication use (drugs used in diabetes)	15,272 European ancestry cases, 29,0641 European ancestry controls												Richardson TG
31015401	Wu Y	2019-04-23	Nat Commun	www.ncbi.nlm.nih.gov/pubmed/31015401	Genome-wide association study of medication-use and associated disease in the UK Biobank.	Medication use (drugs used in diabetes)	15,272 European ancestry cases, 29,0641 European ancestry controls												Richardson TG
31015401	Wu Y	2019-04-23	Nat Commun	www.ncbi.nlm.nih.gov/pubmed/31015401	Genome-wide association study of medication-use and associated disease in the UK Biobank.	Medication use (drugs used in diabetes)	15,272 European ancestry cases, 29,0641 European ancestry controls												Richardson TG
31015401	Wu Y	2019-04-23	Nat Commun	www.ncbi.nlm.nih.gov/pubmed/31015401	Genome-wide association study of medication-use and associated disease in the UK Biobank.	Medication use (HMG CoA reductase inhibitors)	73,475 European ancestry cases, 216,910 European ancestry controls												Richardson TG
31015401	Wu Y	2019-04-23	Nat Commun	www.ncbi.nlm.nih.gov/pubmed/31015401	Genome-wide association study of medication-use and associated disease in the UK Biobank.	Medication use (HMG CoA reductase inhibitors)	73,475 European ancestry cases, 216,910 European ancestry controls												Richardson TG
31015401	Wu Y	2019-04-23	Nat Commun	www.ncbi.nlm.nih.gov/pubmed/31015401	Genome-wide association study of medication-use and associated disease in the UK Biobank.	Medication use (HMG CoA reductase inhibitors)	73,475 European ancestry cases, 216,910 European ancestry controls												Richardson TG
31015401	Wu Y	2019-04-23	Nat Commun	www.ncbi.nlm.nih.gov/pubmed/31015401	Genome-wide association study of medication-use and associated disease in the UK Biobank.	Medication use (HMG CoA reductase inhibitors)	73,475 European ancestry cases, 216,910 European ancestry controls												Richardson TG
31015401	Wu Y	2019-04-23	Nat Commun	www.ncbi.nlm.nih.gov/pubmed/31015401	Genome-wide association study of medication-use and associated disease in the UK Biobank.	Medication use (HMG CoA reductase inhibitors)	73,475 European ancestry cases, 216,910 European ancestry controls												Richardson TG
31015401	Wu Y	2019-04-23	Nat Commun	www.ncbi.nlm.nih.gov/pubmed/31015401	Genome-wide association study of medication-use and associated disease in the UK Biobank.	Medication use (HMG CoA reductase inhibitors)	73,475 European ancestry cases, 216,910 European ancestry controls												Richardson TG
31015401	Wu Y	2019-04-23	Nat Commun	www.ncbi.nlm.nih.gov/pubmed/31015401	Genome-wide association study of medication-use and associated disease in the UK Biobank.	Medication use (HMG CoA reductase inhibitors)	73,475 European ancestry cases, 216,910 European ancestry controls												Richardson TG
31015401	Wu Y	2019-04-23	Nat Commun	www.ncbi.nlm.nih.gov/pubmed/31015401	Genome-wide association study of medication-use and associated disease in the UK Biobank.	Medication use (HMG CoA reductase inhibitors)	73,475 European ancestry cases, 216,910 European ancestry controls												Richardson TG
31015401	Wu Y	2019-04-23	Nat Commun	www.ncbi.nlm.nih.gov/pubmed/31015401	Genome-wide association study of medication-use and associated disease in the UK Biobank.	Medication use (HMG CoA reductase inhibitors)	73,475 European ancestry cases, 216,910 European ancestry controls												Richardson TG
31015401	Wu Y	2019-04-23	Nat Commun	www.ncbi.nlm.nih.gov/pubmed/31015401	Genome-wide association study of medication-use and associated disease in the UK Biobank.	Medication use (HMG CoA reductase inhibitors)	73,475 European ancestry cases, 216,910 European ancestry controls												Sinnott-Armstrong N
31015401	Wu Y	2019-04-23	Nat Commun	www.ncbi.nlm.nih.gov/pubmed/31015401	Genome-wide association study of medication-use and associated disease in the UK Biobank.	Medication use (HMG CoA reductase inhibitors)	73,475 European ancestry cases, 216,910 European ancestry controls												Sinnott-Armstrong N
31015401	Wu Y	2019-04-23	Nat Commun	www.ncbi.nlm.nih.gov/pubmed/31015401	Genome-wide association study of medication-use and associated disease in the UK Biobank.	Medication use (HMG CoA reductase inhibitors)	73,475 European ancestry cases, 216,910 European ancestry controls												Sinnott-Armstrong N
31015401	Wu Y	2019-04-23	Nat Commun	www.ncbi.nlm.nih.gov/pubmed/31015401	Genome-wide association study of medication-use and associated disease in the UK Biobank.	Medication use (HMG CoA reductase inhibitors)	73,475 European ancestry cases, 216,910 European ancestry controls												Sinnott-Armstrong N
31015401	Wu Y	2019-04-23	Nat Commun	www.ncbi.nlm.nih.gov/pubmed/31015401	Genome-wide association study of medication-use and associated disease in the UK Biobank.	Medication use (HMG CoA reductase inhibitors)	73,475 European ancestry cases, 216,910 European ancestry controls												Gallois A
31015401	Wu Y	2019-04-23	Nat Commun	www.ncbi.nlm.nih.gov/pubmed/31015401	Genome-wide association study of medication-use and associated disease in the UK Biobank.	Medication use (HMG CoA reductase inhibitors)	73,475 European ancestry cases, 216,910 European ancestry controls												Gallois A
31015401	Wu Y	2019-04-23	Nat Commun	www.ncbi.nlm.nih.gov/pubmed/31015401	Genome-wide association study of medication-use and associated disease in the UK Biobank.	Medication use (HMG CoA reductase inhibitors)	73,475 European ancestry cases, 216,910 European ancestry controls												Gallois A
31015401	Wu Y	2019-04-23	Nat Commun	www.ncbi.nlm.nih.gov/pubmed/31015401	Genome-wide association study of medication-use and associated disease in the UK Biobank.	Medication use (HMG CoA reductase inhibitors)	73,475 European ancestry cases, 216,910 European ancestry controls												Gallois A
31015401	Wu Y	2019-04-23	Nat Commun	www.ncbi.nlm.nih.gov/pubmed/31015401	Genome-wide association study of medication-use and associated disease in the UK Biobank.	Medication use (HMG CoA reductase inhibitors)	73,475 European ancestry cases, 216,910 European ancestry controls												Gallois A
31015401	Wu Y	2019-04-23	Nat Commun	www.ncbi.nlm.nih.gov/pubmed/31015401	Genome-wide association study of medication-use and associated disease in the UK Biobank.	Medication use (HMG CoA reductase inhibitors)	73,475 European ancestry cases, 216,910 European ancestry controls												Gallois A
31015401	Wu Y	2019-04-23	Nat Commun	www.ncbi.nlm.nih.gov/pubmed/31015401	Genome-wide association study of medication-use and associated disease in the UK Biobank.	Medication use (opioids)	22,982 European ancestry cases, 55,826 European ancestry controls												Gallois A
31015401	Wu Y	2019-04-23	Nat Commun	www.ncbi.nlm.nih.gov/pubmed/31015401	Genome-wide association study of medication-use and associated disease in the UK Biobank.	Medication use (opioids)	22,982 European ancestry cases, 55,826 European ancestry controls												Gallois A
31015401	Wu Y	2019-04-23	Nat Commun	www.ncbi.nlm.nih.gov/pubmed/31015401	Genome-wide association study of medication-use and associated disease in the UK Biobank.	Medication use (salicylic acid and derivatives)	61,583 European ancestry cases, 50,427 European ancestry controls												Vuckovic D
31015401	Wu Y	2019-04-23	Nat Commun	www.ncbi.nlm.nih.gov/pubmed/31015401	Genome-wide association study of medication-use and associated disease in the UK Biobank.	Medication use (salicylic acid and derivatives)	61,583 European ancestry cases, 50,427 European ancestry controls												Graham SE
31015401	Wu Y	2019-04-23	Nat Commun	www.ncbi.nlm.nih.gov/pubmed/31015401	Genome-wide association study of medication-use and associated disease in the UK Biobank.	Medication use (salicylic acid and derivatives)	61,583 European ancestry cases, 50,427 European ancestry controls												Richardson TG
31015401	Wu Y	2019-04-23	Nat Commun	www.ncbi.nlm.nih.gov/pubmed/31015401	Genome-wide association study of medication-use and associated disease in the UK Biobank.	Medication use (thyroid preparations)	24,832 European ancestry cases, 280,750 European ancestry controls												Richardson TG
31015401	Wu Y	2019-04-23	Nat Commun	www.ncbi.nlm.nih.gov/pubmed/31015401	Genome-wide association study of medication-use and associated disease in the UK Biobank.	Medication use (thyroid preparations)	24,832 European ancestry cases, 280,750 European ancestry controls												Richardson TG
31015401	Wu Y	2019-04-23	Nat Commun	www.ncbi.nlm.nih.gov/pubmed/31015401	Genome-wide association study of medication-use and associated disease in the UK Biobank.	Medication use (thyroid preparations)	24,832 European ancestry cases, 280,750 European ancestry controls												Richardson TG
31015401	Wu Y	2019-04-23	Nat Commun	www.ncbi.nlm.nih.gov/pubmed/31015401	Genome-wide association study of medication-use and associated disease in the UK Biobank.	Medication use (thyroid preparations)	24,832 European ancestry cases, 280,750 European ancestry controls												Astle WJ
31015401	Wu Y	2019-04-23	Nat Commun	www.ncbi.nlm.nih.gov/pubmed/31015401	Genome-wide association study of medication-use and associated disease in the UK Biobank.	Medication use (thyroid preparations)	24,832 European ancestry cases, 280,750 European ancestry controls												Astle WJ
31015401	Wu Y	2019-04-23	Nat Commun	www.ncbi.nlm.nih.gov/pubmed/31015401	Genome-wide association study of medication-use and associated disease in the UK Biobank.	Medication use (thyroid preparations)	24,832 European ancestry cases, 280,750 European ancestry controls												Li-Gao R
31015401	Wu Y	2019-04-23	Nat Commun	www.ncbi.nlm.nih.gov/pubmed/31015401	Genome-wide association study of medication-use and associated disease in the UK Biobank.	Medication use (thyroid preparations)	24,832 European ancestry cases, 280,750 European ancestry controls												Li-Gao R
31015401	Wu Y	2019-04-23	Nat Commun	www.ncbi.nlm.nih.gov/pubmed/31015401	Genome-wide association study of medication-use and associated disease in the UK Biobank.	Medication use (thyroid preparations)	24,832 European ancestry cases, 280,750 European ancestry controls												Vuckovic D
33608531	Wu Y	2021-02-19	Nat Commun	www.ncbi.nlm.nih.gov/pubmed/33608531	GWAS of peptic ulcer disease implicates Helicobacter pylori infection, other gastrointestinal disorders and depression.	Peptic ulcer disease	16,666 European ancestry cases, 439,661 European ancestry controls												Chen MH
33608531	Wu Y	2021-02-19	Nat Commun	www.ncbi.nlm.nih.gov/pubmed/33608531	GWAS of peptic ulcer disease implicates Helicobacter pylori infection, other gastrointestinal disorders and depression.	Peptic ulcer disease	16,666 European ancestry cases, 439,661 European ancestry controls												Chen MH
32606422	Wu Y	2020-06-30	Transl Psychiatry	www.ncbi.nlm.nih.gov/pubmed/32606422	Multi-trait analysis for genome-wide association study of five psychiatric disorders.	Schizophrenia (MTAG)	67,764 individuals												Chen MH
32606422	Wu Y	2020-06-30	Transl Psychiatry	www.ncbi.nlm.nih.gov/pubmed/32606422	Multi-trait analysis for genome-wide association study of five psychiatric disorders.	Schizophrenia (MTAG)	67,764 individuals												Vuckovic D
32606422	Wu Y	2020-06-30	Transl Psychiatry	www.ncbi.nlm.nih.gov/pubmed/32606422	Multi-trait analysis for genome-wide association study of five psychiatric disorders.	Schizophrenia (MTAG)	65,967 individuals												Richardson TG
32606422	Wu Y	2020-06-30	Transl Psychiatry	www.ncbi.nlm.nih.gov/pubmed/32606422	Multi-trait analysis for genome-wide association study of five psychiatric disorders.	Schizophrenia (MTAG)	67,764 individuals												Richardson TG
32606422	Wu Y	2020-06-30	Transl Psychiatry	www.ncbi.nlm.nih.gov/pubmed/32606422	Multi-trait analysis for genome-wide association study of five psychiatric disorders.	Schizophrenia (MTAG)	65,967 individuals												Richardson TG
32606422	Wu Y	2020-06-30	Transl Psychiatry	www.ncbi.nlm.nih.gov/pubmed/32606422	Multi-trait analysis for genome-wide association study of five psychiatric disorders.	Schizophrenia (MTAG)	67,764 individuals												Richardson TG
31152163	Wuttke M	2019-05-31	Nat Genet	www.ncbi.nlm.nih.gov/pubmed/31152163	A catalog of genetic loci associated with kidney function from analyses of a million individuals.	Blood urea nitrogen levels	416,178 European and unknown ancestry individuals												Richardson TG
31152163	Wuttke M	2019-05-31	Nat Genet	www.ncbi.nlm.nih.gov/pubmed/31152163	A catalog of genetic loci associated with kidney function from analyses of a million individuals.	Blood urea nitrogen levels	416,178 European and unknown ancestry individuals												Richardson TG
31152163	Wuttke M	2019-05-31	Nat Genet	www.ncbi.nlm.nih.gov/pubmed/31152163	A catalog of genetic loci associated with kidney function from analyses of a million individuals.	Blood urea nitrogen levels	416,178 European and unknown ancestry individuals												Richardson TG
31152163	Wuttke M	2019-05-31	Nat Genet	www.ncbi.nlm.nih.gov/pubmed/31152163	A catalog of genetic loci associated with kidney function from analyses of a million individuals.	Blood urea nitrogen levels	416,178 European and unknown ancestry individuals												Richardson TG
31152163	Wuttke M	2019-05-31	Nat Genet	www.ncbi.nlm.nih.gov/pubmed/31152163	A catalog of genetic loci associated with kidney function from analyses of a million individuals.	Blood urea nitrogen levels	416,178 European and unknown ancestry individuals												Bonder MJ
31152163	Wuttke M	2019-05-31	Nat Genet	www.ncbi.nlm.nih.gov/pubmed/31152163	A catalog of genetic loci associated with kidney function from analyses of a million individuals.	Blood urea nitrogen levels	416,178 European and unknown ancestry individuals												Kathiresan S
31152163	Wuttke M	2019-05-31	Nat Genet	www.ncbi.nlm.nih.gov/pubmed/31152163	A catalog of genetic loci associated with kidney function from analyses of a million individuals.	Blood urea nitrogen levels	416,178 European and unknown ancestry individuals												Kathiresan S
31152163	Wuttke M	2019-05-31	Nat Genet	www.ncbi.nlm.nih.gov/pubmed/31152163	A catalog of genetic loci associated with kidney function from analyses of a million individuals.	Blood urea nitrogen levels	416,178 European and unknown ancestry individuals												Chen MH
31152163	Wuttke M	2019-05-31	Nat Genet	www.ncbi.nlm.nih.gov/pubmed/31152163	A catalog of genetic loci associated with kidney function from analyses of a million individuals.	Blood urea nitrogen levels	416,178 European and unknown ancestry individuals												Kichaev G
31152163	Wuttke M	2019-05-31	Nat Genet	www.ncbi.nlm.nih.gov/pubmed/31152163	A catalog of genetic loci associated with kidney function from analyses of a million individuals.	Blood urea nitrogen levels	416,178 European and unknown ancestry individuals												Huang QQ
31152163	Wuttke M	2019-05-31	Nat Genet	www.ncbi.nlm.nih.gov/pubmed/31152163	A catalog of genetic loci associated with kidney function from analyses of a million individuals.	Blood urea nitrogen levels	416,178 European and unknown ancestry individuals												Kulminski AM
31152163	Wuttke M	2019-05-31	Nat Genet	www.ncbi.nlm.nih.gov/pubmed/31152163	A catalog of genetic loci associated with kidney function from analyses of a million individuals.	Chronic kidney disease	64,164 European and unknown ancestry cases, 561,055 European and unknown ancestry controls												Vuckovic D
31152163	Wuttke M	2019-05-31	Nat Genet	www.ncbi.nlm.nih.gov/pubmed/31152163	A catalog of genetic loci associated with kidney function from analyses of a million individuals.	Chronic kidney disease	64,164 European and unknown ancestry cases, 561,055 European and unknown ancestry controls												Riveros-Mckay F
31152163	Wuttke M	2019-05-31	Nat Genet	www.ncbi.nlm.nih.gov/pubmed/31152163	A catalog of genetic loci associated with kidney function from analyses of a million individuals.	Chronic kidney disease	64,164 European and unknown ancestry cases, 561,055 European and unknown ancestry controls												Richardson TG
31152163	Wuttke M	2019-05-31	Nat Genet	www.ncbi.nlm.nih.gov/pubmed/31152163	A catalog of genetic loci associated with kidney function from analyses of a million individuals.	Chronic kidney disease	64,164 European and unknown ancestry cases, 561,055 European and unknown ancestry controls												Richardson TG
31152163	Wuttke M	2019-05-31	Nat Genet	www.ncbi.nlm.nih.gov/pubmed/31152163	A catalog of genetic loci associated with kidney function from analyses of a million individuals.	Estimated glomerular filtration rate	567,460 European ancestry individuals												Richardson TG
31152163	Wuttke M	2019-05-31	Nat Genet	www.ncbi.nlm.nih.gov/pubmed/31152163	A catalog of genetic loci associated with kidney function from analyses of a million individuals.	Estimated glomerular filtration rate	567,460 European ancestry individuals												Richardson TG
31152163	Wuttke M	2019-05-31	Nat Genet	www.ncbi.nlm.nih.gov/pubmed/31152163	A catalog of genetic loci associated with kidney function from analyses of a million individuals.	Estimated glomerular filtration rate	165,726 East Asian ancestry individuals												Richardson TG
31152163	Wuttke M	2019-05-31	Nat Genet	www.ncbi.nlm.nih.gov/pubmed/31152163	A catalog of genetic loci associated with kidney function from analyses of a million individuals.	Estimated glomerular filtration rate	567,460 European ancestry individuals, 165,726 East Asian ancestry individuals, 13,842 African American individuals, 13,359 South Asian ancestry individuals, 4,961 Hispanic individuals												Richardson TG
31152163	Wuttke M	2019-05-31	Nat Genet	www.ncbi.nlm.nih.gov/pubmed/31152163	A catalog of genetic loci associated with kidney function from analyses of a million individuals.	Estimated glomerular filtration rate	567,460 European ancestry individuals												Richardson TG
31152163	Wuttke M	2019-05-31	Nat Genet	www.ncbi.nlm.nih.gov/pubmed/31152163	A catalog of genetic loci associated with kidney function from analyses of a million individuals.	Estimated glomerular filtration rate	567,460 European ancestry individuals, 165,726 East Asian ancestry individuals, 13,842 African American individuals, 13,359 South Asian ancestry individuals, 4,961 Hispanic individuals												Richardson TG
31152163	Wuttke M	2019-05-31	Nat Genet	www.ncbi.nlm.nih.gov/pubmed/31152163	A catalog of genetic loci associated with kidney function from analyses of a million individuals.	Estimated glomerular filtration rate	165,726 East Asian ancestry individuals												Richardson TG
31152163	Wuttke M	2019-05-31	Nat Genet	www.ncbi.nlm.nih.gov/pubmed/31152163	A catalog of genetic loci associated with kidney function from analyses of a million individuals.	Estimated glomerular filtration rate	567,460 European ancestry individuals, 165,726 East Asian ancestry individuals, 13,842 African American individuals, 13,359 South Asian ancestry individuals, 4,961 Hispanic individuals												Richardson TG
31152163	Wuttke M	2019-05-31	Nat Genet	www.ncbi.nlm.nih.gov/pubmed/31152163	A catalog of genetic loci associated with kidney function from analyses of a million individuals.	Estimated glomerular filtration rate	567,460 European ancestry individuals, 165,726 East Asian ancestry individuals, 13,842 African American individuals, 13,359 South Asian ancestry individuals, 4,961 Hispanic individuals												Richardson TG
31152163	Wuttke M	2019-05-31	Nat Genet	www.ncbi.nlm.nih.gov/pubmed/31152163	A catalog of genetic loci associated with kidney function from analyses of a million individuals.	Estimated glomerular filtration rate	567,460 European ancestry individuals												Richardson TG
31152163	Wuttke M	2019-05-31	Nat Genet	www.ncbi.nlm.nih.gov/pubmed/31152163	A catalog of genetic loci associated with kidney function from analyses of a million individuals.	Estimated glomerular filtration rate	567,460 European ancestry individuals												Richardson TG
31152163	Wuttke M	2019-05-31	Nat Genet	www.ncbi.nlm.nih.gov/pubmed/31152163	A catalog of genetic loci associated with kidney function from analyses of a million individuals.	Estimated glomerular filtration rate	567,460 European ancestry individuals, 165,726 East Asian ancestry individuals, 13,842 African American individuals, 13,359 South Asian ancestry individuals, 4,961 Hispanic individuals												Richardson TG
31152163	Wuttke M	2019-05-31	Nat Genet	www.ncbi.nlm.nih.gov/pubmed/31152163	A catalog of genetic loci associated with kidney function from analyses of a million individuals.	Estimated glomerular filtration rate	567,460 European ancestry individuals, 165,726 East Asian ancestry individuals, 13,842 African American individuals, 13,359 South Asian ancestry individuals, 4,961 Hispanic individuals												Richardson TG
31152163	Wuttke M	2019-05-31	Nat Genet	www.ncbi.nlm.nih.gov/pubmed/31152163	A catalog of genetic loci associated with kidney function from analyses of a million individuals.	Estimated glomerular filtration rate	567,460 European ancestry individuals, 165,726 East Asian ancestry individuals, 13,842 African American individuals, 13,359 South Asian ancestry individuals, 4,961 Hispanic individuals												Richardson TG
31152163	Wuttke M	2019-05-31	Nat Genet	www.ncbi.nlm.nih.gov/pubmed/31152163	A catalog of genetic loci associated with kidney function from analyses of a million individuals.	Estimated glomerular filtration rate	567,460 European ancestry individuals												Richardson TG
31152163	Wuttke M	2019-05-31	Nat Genet	www.ncbi.nlm.nih.gov/pubmed/31152163	A catalog of genetic loci associated with kidney function from analyses of a million individuals.	Estimated glomerular filtration rate	567,460 European ancestry individuals, 165,726 East Asian ancestry individuals, 13,842 African American individuals, 13,359 South Asian ancestry individuals, 4,961 Hispanic individuals												Richardson TG
31152163	Wuttke M	2019-05-31	Nat Genet	www.ncbi.nlm.nih.gov/pubmed/31152163	A catalog of genetic loci associated with kidney function from analyses of a million individuals.	Estimated glomerular filtration rate	567,460 European ancestry individuals, 165,726 East Asian ancestry individuals, 13,842 African American individuals, 13,359 South Asian ancestry individuals, 4,961 Hispanic individuals												Richardson TG
31152163	Wuttke M	2019-05-31	Nat Genet	www.ncbi.nlm.nih.gov/pubmed/31152163	A catalog of genetic loci associated with kidney function from analyses of a million individuals.	Estimated glomerular filtration rate	567,460 European ancestry individuals												Richardson TG
31152163	Wuttke M	2019-05-31	Nat Genet	www.ncbi.nlm.nih.gov/pubmed/31152163	A catalog of genetic loci associated with kidney function from analyses of a million individuals.	Estimated glomerular filtration rate	567,460 European ancestry individuals												Richardson TG
31152163	Wuttke M	2019-05-31	Nat Genet	www.ncbi.nlm.nih.gov/pubmed/31152163	A catalog of genetic loci associated with kidney function from analyses of a million individuals.	Estimated glomerular filtration rate	567,460 European ancestry individuals, 165,726 East Asian ancestry individuals, 13,842 African American individuals, 13,359 South Asian ancestry individuals, 4,961 Hispanic individuals												Richardson TG
31152163	Wuttke M	2019-05-31	Nat Genet	www.ncbi.nlm.nih.gov/pubmed/31152163	A catalog of genetic loci associated with kidney function from analyses of a million individuals.	Estimated glomerular filtration rate	567,460 European ancestry individuals												Richardson TG
31152163	Wuttke M	2019-05-31	Nat Genet	www.ncbi.nlm.nih.gov/pubmed/31152163	A catalog of genetic loci associated with kidney function from analyses of a million individuals.	Estimated glomerular filtration rate	567,460 European ancestry individuals, 165,726 East Asian ancestry individuals, 13,842 African American individuals, 13,359 South Asian ancestry individuals, 4,961 Hispanic individuals												Bentley AR
31152163	Wuttke M	2019-05-31	Nat Genet	www.ncbi.nlm.nih.gov/pubmed/31152163	A catalog of genetic loci associated with kidney function from analyses of a million individuals.	Estimated glomerular filtration rate	567,460 European ancestry individuals												Bentley AR
31152163	Wuttke M	2019-05-31	Nat Genet	www.ncbi.nlm.nih.gov/pubmed/31152163	A catalog of genetic loci associated with kidney function from analyses of a million individuals.	Estimated glomerular filtration rate	567,460 European ancestry individuals, 165,726 East Asian ancestry individuals, 13,842 African American individuals, 13,359 South Asian ancestry individuals, 4,961 Hispanic individuals												Ligthart S
31152163	Wuttke M	2019-05-31	Nat Genet	www.ncbi.nlm.nih.gov/pubmed/31152163	A catalog of genetic loci associated with kidney function from analyses of a million individuals.	Estimated glomerular filtration rate	567,460 European ancestry individuals												Sakaue S
31152163	Wuttke M	2019-05-31	Nat Genet	www.ncbi.nlm.nih.gov/pubmed/31152163	A catalog of genetic loci associated with kidney function from analyses of a million individuals.	Estimated glomerular filtration rate	567,460 European ancestry individuals, 165,726 East Asian ancestry individuals, 13,842 African American individuals, 13,359 South Asian ancestry individuals, 4,961 Hispanic individuals												Richardson TG
31152163	Wuttke M	2019-05-31	Nat Genet	www.ncbi.nlm.nih.gov/pubmed/31152163	A catalog of genetic loci associated with kidney function from analyses of a million individuals.	Estimated glomerular filtration rate	567,460 European ancestry individuals												Surakka I
31152163	Wuttke M	2019-05-31	Nat Genet	www.ncbi.nlm.nih.gov/pubmed/31152163	A catalog of genetic loci associated with kidney function from analyses of a million individuals.	Estimated glomerular filtration rate	567,460 European ancestry individuals, 165,726 East Asian ancestry individuals, 13,842 African American individuals, 13,359 South Asian ancestry individuals, 4,961 Hispanic individuals												Kichaev G
31152163	Wuttke M	2019-05-31	Nat Genet	www.ncbi.nlm.nih.gov/pubmed/31152163	A catalog of genetic loci associated with kidney function from analyses of a million individuals.	Estimated glomerular filtration rate	567,460 European ancestry individuals												Richardson TG
31152163	Wuttke M	2019-05-31	Nat Genet	www.ncbi.nlm.nih.gov/pubmed/31152163	A catalog of genetic loci associated with kidney function from analyses of a million individuals.	Estimated glomerular filtration rate	567,460 European ancestry individuals, 165,726 East Asian ancestry individuals, 13,842 African American individuals, 13,359 South Asian ancestry individuals, 4,961 Hispanic individuals												Richardson TG
31152163	Wuttke M	2019-05-31	Nat Genet	www.ncbi.nlm.nih.gov/pubmed/31152163	A catalog of genetic loci associated with kidney function from analyses of a million individuals.	Estimated glomerular filtration rate	567,460 European ancestry individuals												Richardson TG
31152163	Wuttke M	2019-05-31	Nat Genet	www.ncbi.nlm.nih.gov/pubmed/31152163	A catalog of genetic loci associated with kidney function from analyses of a million individuals.	Estimated glomerular filtration rate	567,460 European ancestry individuals, 165,726 East Asian ancestry individuals, 13,842 African American individuals, 13,359 South Asian ancestry individuals, 4,961 Hispanic individuals												Richardson TG
31152163	Wuttke M	2019-05-31	Nat Genet	www.ncbi.nlm.nih.gov/pubmed/31152163	A catalog of genetic loci associated with kidney function from analyses of a million individuals.	Estimated glomerular filtration rate	567,460 European ancestry individuals, 165,726 East Asian ancestry individuals, 13,842 African American individuals, 13,359 South Asian ancestry individuals, 4,961 Hispanic individuals												Richardson TG
31152163	Wuttke M	2019-05-31	Nat Genet	www.ncbi.nlm.nih.gov/pubmed/31152163	A catalog of genetic loci associated with kidney function from analyses of a million individuals.	Estimated glomerular filtration rate	567,460 European ancestry individuals												Davies G
31152163	Wuttke M	2019-05-31	Nat Genet	www.ncbi.nlm.nih.gov/pubmed/31152163	A catalog of genetic loci associated with kidney function from analyses of a million individuals.	Estimated glomerular filtration rate	567,460 European ancestry individuals, 165,726 East Asian ancestry individuals, 13,842 African American individuals, 13,359 South Asian ancestry individuals, 4,961 Hispanic individuals												Pazoki R
31152163	Wuttke M	2019-05-31	Nat Genet	www.ncbi.nlm.nih.gov/pubmed/31152163	A catalog of genetic loci associated with kidney function from analyses of a million individuals.	Estimated glomerular filtration rate	567,460 European ancestry individuals												Sinnott-Armstrong N
31152163	Wuttke M	2019-05-31	Nat Genet	www.ncbi.nlm.nih.gov/pubmed/31152163	A catalog of genetic loci associated with kidney function from analyses of a million individuals.	Estimated glomerular filtration rate	165,726 East Asian ancestry individuals												Sinnott-Armstrong N
31152163	Wuttke M	2019-05-31	Nat Genet	www.ncbi.nlm.nih.gov/pubmed/31152163	A catalog of genetic loci associated with kidney function from analyses of a million individuals.	Estimated glomerular filtration rate	567,460 European ancestry individuals, 165,726 East Asian ancestry individuals, 13,842 African American individuals, 13,359 South Asian ancestry individuals, 4,961 Hispanic individuals												Sinnott-Armstrong N
31152163	Wuttke M	2019-05-31	Nat Genet	www.ncbi.nlm.nih.gov/pubmed/31152163	A catalog of genetic loci associated with kidney function from analyses of a million individuals.	Estimated glomerular filtration rate	567,460 European ancestry individuals, 165,726 East Asian ancestry individuals, 13,842 African American individuals, 13,359 South Asian ancestry individuals, 4,961 Hispanic individuals												Marshe VS
31152163	Wuttke M	2019-05-31	Nat Genet	www.ncbi.nlm.nih.gov/pubmed/31152163	A catalog of genetic loci associated with kidney function from analyses of a million individuals.	Estimated glomerular filtration rate	567,460 European ancestry individuals												Pazoki R
31152163	Wuttke M	2019-05-31	Nat Genet	www.ncbi.nlm.nih.gov/pubmed/31152163	A catalog of genetic loci associated with kidney function from analyses of a million individuals.	Estimated glomerular filtration rate	567,460 European ancestry individuals												Karlsson Linner R
31152163	Wuttke M	2019-05-31	Nat Genet	www.ncbi.nlm.nih.gov/pubmed/31152163	A catalog of genetic loci associated with kidney function from analyses of a million individuals.	Estimated glomerular filtration rate	567,460 European ancestry individuals, 165,726 East Asian ancestry individuals, 13,842 African American individuals, 13,359 South Asian ancestry individuals, 4,961 Hispanic individuals												Michailidou K
31152163	Wuttke M	2019-05-31	Nat Genet	www.ncbi.nlm.nih.gov/pubmed/31152163	A catalog of genetic loci associated with kidney function from analyses of a million individuals.	Estimated glomerular filtration rate	567,460 European ancestry individuals												Shu X
31152163	Wuttke M	2019-05-31	Nat Genet	www.ncbi.nlm.nih.gov/pubmed/31152163	A catalog of genetic loci associated with kidney function from analyses of a million individuals.	Estimated glomerular filtration rate	567,460 European ancestry individuals, 165,726 East Asian ancestry individuals, 13,842 African American individuals, 13,359 South Asian ancestry individuals, 4,961 Hispanic individuals												Astle WJ
31152163	Wuttke M	2019-05-31	Nat Genet	www.ncbi.nlm.nih.gov/pubmed/31152163	A catalog of genetic loci associated with kidney function from analyses of a million individuals.	Estimated glomerular filtration rate	567,460 European ancestry individuals, 165,726 East Asian ancestry individuals, 13,842 African American individuals, 13,359 South Asian ancestry individuals, 4,961 Hispanic individuals												Astle WJ
31152163	Wuttke M	2019-05-31	Nat Genet	www.ncbi.nlm.nih.gov/pubmed/31152163	A catalog of genetic loci associated with kidney function from analyses of a million individuals.	Estimated glomerular filtration rate	567,460 European ancestry individuals												Astle WJ
31152163	Wuttke M	2019-05-31	Nat Genet	www.ncbi.nlm.nih.gov/pubmed/31152163	A catalog of genetic loci associated with kidney function from analyses of a million individuals.	Estimated glomerular filtration rate	567,460 European ancestry individuals												de Lange KM
31152163	Wuttke M	2019-05-31	Nat Genet	www.ncbi.nlm.nih.gov/pubmed/31152163	A catalog of genetic loci associated with kidney function from analyses of a million individuals.	Estimated glomerular filtration rate	567,460 European ancestry individuals												Jostins L
31152163	Wuttke M	2019-05-31	Nat Genet	www.ncbi.nlm.nih.gov/pubmed/31152163	A catalog of genetic loci associated with kidney function from analyses of a million individuals.	Estimated glomerular filtration rate	567,460 European ancestry individuals, 165,726 East Asian ancestry individuals, 13,842 African American individuals, 13,359 South Asian ancestry individuals, 4,961 Hispanic individuals												Liu JZ
31152163	Wuttke M	2019-05-31	Nat Genet	www.ncbi.nlm.nih.gov/pubmed/31152163	A catalog of genetic loci associated with kidney function from analyses of a million individuals.	Estimated glomerular filtration rate	567,460 European ancestry individuals												Liu JZ
31152163	Wuttke M	2019-05-31	Nat Genet	www.ncbi.nlm.nih.gov/pubmed/31152163	A catalog of genetic loci associated with kidney function from analyses of a million individuals.	Estimated glomerular filtration rate	567,460 European ancestry individuals												Dudding T
31152163	Wuttke M	2019-05-31	Nat Genet	www.ncbi.nlm.nih.gov/pubmed/31152163	A catalog of genetic loci associated with kidney function from analyses of a million individuals.	Estimated glomerular filtration rate	567,460 European ancestry individuals, 165,726 East Asian ancestry individuals, 13,842 African American individuals, 13,359 South Asian ancestry individuals, 4,961 Hispanic individuals												Vuckovic D
30061609	Wyss AB	2018-07-30	Nat Commun	www.ncbi.nlm.nih.gov/pubmed/30061609	Multiethnic meta-analysis identifies ancestry-specific and cross-ancestry loci for pulmonary function.	Lung function (FEV1)	60,552 European ancestry individuals, 8,429 African individuals, 9,959 Korean ancestry individuals, 11,775 Hispanic individuals												Vuckovic D
30061609	Wyss AB	2018-07-30	Nat Commun	www.ncbi.nlm.nih.gov/pubmed/30061609	Multiethnic meta-analysis identifies ancestry-specific and cross-ancestry loci for pulmonary function.	Lung function (FEV1)	60,552 European ancestry individuals, 8,429 African individuals, 9,959 Korean ancestry individuals, 11,775 Hispanic individuals												Kachuri L
30061609	Wyss AB	2018-07-30	Nat Commun	www.ncbi.nlm.nih.gov/pubmed/30061609	Multiethnic meta-analysis identifies ancestry-specific and cross-ancestry loci for pulmonary function.	Lung function (FVC)	60,552 European ancestry individuals, 8,429 African individuals, 9,959 Korean ancestry individuals, 11,775 Hispanic individuals												Kachuri L
30061609	Wyss AB	2018-07-30	Nat Commun	www.ncbi.nlm.nih.gov/pubmed/30061609	Multiethnic meta-analysis identifies ancestry-specific and cross-ancestry loci for pulmonary function.	Lung function (FVC)	60,552 European ancestry individuals, 8,429 African individuals, 9,959 Korean ancestry individuals, 11,775 Hispanic individuals												Kichaev G
30061609	Wyss AB	2018-07-30	Nat Commun	www.ncbi.nlm.nih.gov/pubmed/30061609	Multiethnic meta-analysis identifies ancestry-specific and cross-ancestry loci for pulmonary function.	Lung function (FVC)	60,552 European ancestry individuals, 8,429 African individuals, 9,959 Korean ancestry individuals, 11,775 Hispanic individuals												Han X
24326010	Xavier JM	2013-12-10	Ann Rheum Dis	www.ncbi.nlm.nih.gov/pubmed/24326010	FUT2: filling the gap between genes and environment in Beh√ßet's disease?	Behcet's disease	292 Iranian ancestry cases, 294 Iranian ancestry controls												Said S
34482816	Xie C	2021-09-06	BMC Genom Data	www.ncbi.nlm.nih.gov/pubmed/34482816	Genome-wide association study identifies new loci associated with noise-induced tinnitus in Chinese populations.	Tinnitus in noise exposure	65 Chinese ancestry male cases, 233 Chinese ancestry male controls												Rashkin SR
32231244	Xie J	2020-03-30	Nat Commun	www.ncbi.nlm.nih.gov/pubmed/32231244	The genetic architecture of membranous nephropathy and its potential to improve non-invasive diagnosis.	Membranous nephropathy	2,150 European ancestry cases, 5,829 European ancestry controls, 1,612 East Asian ancestry cases, 1,970 East Asian ancestry controls												Law PJ
32231244	Xie J	2020-03-30	Nat Commun	www.ncbi.nlm.nih.gov/pubmed/32231244	The genetic architecture of membranous nephropathy and its potential to improve non-invasive diagnosis.	Membranous nephropathy	2,150 European ancestry cases, 5,829 European ancestry controls												Sinnott-Armstrong N
32231244	Xie J	2020-03-30	Nat Commun	www.ncbi.nlm.nih.gov/pubmed/32231244	The genetic architecture of membranous nephropathy and its potential to improve non-invasive diagnosis.	Membranous nephropathy	1,612 East Asian ancestry cases, 1,970 East Asian ancestry controls												Said S
23726511	Xie P	2013-05-28	Biol Psychiatry	www.ncbi.nlm.nih.gov/pubmed/23726511	Genome-wide association study identifies new susceptibility loci for posttraumatic stress disorder.	Post-traumatic stress disorder (asjusted for relatedness)	up to 308 European ancestry cases, up to 1,538 European ancestry controls, up to 456 African American cases, up to 2,936 African American controls												Sakaue S
23378610	Xie W	2013-02-01	Diabetes	www.ncbi.nlm.nih.gov/pubmed/23378610	Genetic variants associated with glycine metabolism and their role in insulin sensitivity and type 2 diabetes.	Metabolite levels	1,004 European ancestry individuals												Han X
33082346	Xu K	2020-10-20	Nat Commun	www.ncbi.nlm.nih.gov/pubmed/33082346	Genome-wide association study of smoking trajectory and meta-analysis of smoking status in 842,000 individuals.	Cigarettes smoked per day (current)	17,014 European ancestry individuals												Sakaue S
33082346	Xu K	2020-10-20	Nat Commun	www.ncbi.nlm.nih.gov/pubmed/33082346	Genome-wide association study of smoking trajectory and meta-analysis of smoking status in 842,000 individuals.	Cigarettes smoked per day (past)	77,515 European ancestry individuals												Vuckovic D
33082346	Xu K	2020-10-20	Nat Commun	www.ncbi.nlm.nih.gov/pubmed/33082346	Genome-wide association study of smoking trajectory and meta-analysis of smoking status in 842,000 individuals.	Smoking cessation	450,129 European ancestry individuals												Liu H
33082346	Xu K	2020-10-20	Nat Commun	www.ncbi.nlm.nih.gov/pubmed/33082346	Genome-wide association study of smoking trajectory and meta-analysis of smoking status in 842,000 individuals.	Smoking cessation	450,129 European ancestry individuals												Ruth KS
33082346	Xu K	2020-10-20	Nat Commun	www.ncbi.nlm.nih.gov/pubmed/33082346	Genome-wide association study of smoking trajectory and meta-analysis of smoking status in 842,000 individuals.	Smoking cessation	450,129 European ancestry individuals												Han X
33082346	Xu K	2020-10-20	Nat Commun	www.ncbi.nlm.nih.gov/pubmed/33082346	Genome-wide association study of smoking trajectory and meta-analysis of smoking status in 842,000 individuals.	Smoking initiation	842,717 European ancestry individuals												Said S
33082346	Xu K	2020-10-20	Nat Commun	www.ncbi.nlm.nih.gov/pubmed/33082346	Genome-wide association study of smoking trajectory and meta-analysis of smoking status in 842,000 individuals.	Smoking initiation	842,717 European ancestry individuals												Stanzick KJ
33082346	Xu K	2020-10-20	Nat Commun	www.ncbi.nlm.nih.gov/pubmed/33082346	Genome-wide association study of smoking trajectory and meta-analysis of smoking status in 842,000 individuals.	Smoking initiation	842,717 European ancestry individuals												Sinnott-Armstrong N
33082346	Xu K	2020-10-20	Nat Commun	www.ncbi.nlm.nih.gov/pubmed/33082346	Genome-wide association study of smoking trajectory and meta-analysis of smoking status in 842,000 individuals.	Smoking initiation	842,717 European ancestry individuals												Sinnott-Armstrong N
33082346	Xu K	2020-10-20	Nat Commun	www.ncbi.nlm.nih.gov/pubmed/33082346	Genome-wide association study of smoking trajectory and meta-analysis of smoking status in 842,000 individuals.	Smoking initiation	842,717 European ancestry individuals												Conti DV
33082346	Xu K	2020-10-20	Nat Commun	www.ncbi.nlm.nih.gov/pubmed/33082346	Genome-wide association study of smoking trajectory and meta-analysis of smoking status in 842,000 individuals.	Smoking initiation	842,717 European ancestry individuals												Li YR
33082346	Xu K	2020-10-20	Nat Commun	www.ncbi.nlm.nih.gov/pubmed/33082346	Genome-wide association study of smoking trajectory and meta-analysis of smoking status in 842,000 individuals.	Smoking status (current vs never)	40,456 European ancestry current smokers, 13,511 African American current smokers, 2,920 Hispanic current smokers, 59,056 European ancestry mostly never smokers, 17,751 African American mostly never smokers, 7,195 Hispanic mostly never smokers												Plotnikov D
33082346	Xu K	2020-10-20	Nat Commun	www.ncbi.nlm.nih.gov/pubmed/33082346	Genome-wide association study of smoking trajectory and meta-analysis of smoking status in 842,000 individuals.	Smoking status (current vs never)	40,456 European ancestry current smokers, 13,511 African American current smokers, 2,920 Hispanic current smokers, 59,056 European ancestry mostly never smokers, 17,751 African American mostly never smokers, 7,195 Hispanic mostly never smokers												Eckel-Passow JE
30054458	Xue A	2018-07-27	Nat Commun	www.ncbi.nlm.nih.gov/pubmed/30054458	Genome-wide association analyses identify 143 risk variants and putative regulatory mechanisms for type 2 diabetes.	Type 2 diabetes	61,714 European ancestry cases, 1,178 Pakistani ancestry cases, 593,952 European ancestry controls, 2,472 Pakistani ancestry controls												Eckel-Passow JE
30054458	Xue A	2018-07-27	Nat Commun	www.ncbi.nlm.nih.gov/pubmed/30054458	Genome-wide association analyses identify 143 risk variants and putative regulatory mechanisms for type 2 diabetes.	Type 2 diabetes	61,714 European ancestry cases, 1,178 Pakistani ancestry cases, 593,952 European ancestry controls, 2,472 Pakistani ancestry controls												Grosche S
30054458	Xue A	2018-07-27	Nat Commun	www.ncbi.nlm.nih.gov/pubmed/30054458	Genome-wide association analyses identify 143 risk variants and putative regulatory mechanisms for type 2 diabetes.	Type 2 diabetes	61,714 European ancestry cases, 1,178 Pakistani ancestry cases, 593,952 European ancestry controls, 2,472 Pakistani ancestry controls												Sliz E
30054458	Xue A	2018-07-27	Nat Commun	www.ncbi.nlm.nih.gov/pubmed/30054458	Genome-wide association analyses identify 143 risk variants and putative regulatory mechanisms for type 2 diabetes.	Type 2 diabetes	61,714 European ancestry cases, 1,178 Pakistani ancestry cases, 593,952 European ancestry controls, 2,472 Pakistani ancestry controls												Johansson A
30054458	Xue A	2018-07-27	Nat Commun	www.ncbi.nlm.nih.gov/pubmed/30054458	Genome-wide association analyses identify 143 risk variants and putative regulatory mechanisms for type 2 diabetes.	Type 2 diabetes	61,714 European ancestry cases, 1,178 Pakistani ancestry cases, 593,952 European ancestry controls, 2,472 Pakistani ancestry controls												Paternoster L
30054458	Xue A	2018-07-27	Nat Commun	www.ncbi.nlm.nih.gov/pubmed/30054458	Genome-wide association analyses identify 143 risk variants and putative regulatory mechanisms for type 2 diabetes.	Type 2 diabetes	61,714 European ancestry cases, 1,178 Pakistani ancestry cases, 593,952 European ancestry controls, 2,472 Pakistani ancestry controls												Johansson A
30054458	Xue A	2018-07-27	Nat Commun	www.ncbi.nlm.nih.gov/pubmed/30054458	Genome-wide association analyses identify 143 risk variants and putative regulatory mechanisms for type 2 diabetes.	Type 2 diabetes	61,714 European ancestry cases, 1,178 Pakistani ancestry cases, 593,952 European ancestry controls, 2,472 Pakistani ancestry controls												Huyghe JR
30054458	Xue A	2018-07-27	Nat Commun	www.ncbi.nlm.nih.gov/pubmed/30054458	Genome-wide association analyses identify 143 risk variants and putative regulatory mechanisms for type 2 diabetes.	Type 2 diabetes	61,714 European ancestry cases, 1,178 Pakistani ancestry cases, 593,952 European ancestry controls, 2,472 Pakistani ancestry controls												Ferreira MAR
30054458	Xue A	2018-07-27	Nat Commun	www.ncbi.nlm.nih.gov/pubmed/30054458	Genome-wide association analyses identify 143 risk variants and putative regulatory mechanisms for type 2 diabetes.	Type 2 diabetes	61,714 European ancestry cases, 1,178 Pakistani ancestry cases, 593,952 European ancestry controls, 2,472 Pakistani ancestry controls												Dorajoo R
30054458	Xue A	2018-07-27	Nat Commun	www.ncbi.nlm.nih.gov/pubmed/30054458	Genome-wide association analyses identify 143 risk variants and putative regulatory mechanisms for type 2 diabetes.	Type 2 diabetes	61,714 European ancestry cases, 1,178 Pakistani ancestry cases, 593,952 European ancestry controls, 2,472 Pakistani ancestry controls												Taub MA
30054458	Xue A	2018-07-27	Nat Commun	www.ncbi.nlm.nih.gov/pubmed/30054458	Genome-wide association analyses identify 143 risk variants and putative regulatory mechanisms for type 2 diabetes.	Type 2 diabetes	61,714 European ancestry cases, 1,178 Pakistani ancestry cases, 593,952 European ancestry controls, 2,472 Pakistani ancestry controls												Walsh KM
30054458	Xue A	2018-07-27	Nat Commun	www.ncbi.nlm.nih.gov/pubmed/30054458	Genome-wide association analyses identify 143 risk variants and putative regulatory mechanisms for type 2 diabetes.	Type 2 diabetes	61,714 European ancestry cases, 1,178 Pakistani ancestry cases, 593,952 European ancestry controls, 2,472 Pakistani ancestry controls												Sanson M
30054458	Xue A	2018-07-27	Nat Commun	www.ncbi.nlm.nih.gov/pubmed/30054458	Genome-wide association analyses identify 143 risk variants and putative regulatory mechanisms for type 2 diabetes.	Type 2 diabetes	61,714 European ancestry cases, 1,178 Pakistani ancestry cases, 593,952 European ancestry controls, 2,472 Pakistani ancestry controls												Paternoster L
30054458	Xue A	2018-07-27	Nat Commun	www.ncbi.nlm.nih.gov/pubmed/30054458	Genome-wide association analyses identify 143 risk variants and putative regulatory mechanisms for type 2 diabetes.	Type 2 diabetes	61,714 European ancestry cases, 1,178 Pakistani ancestry cases, 593,952 European ancestry controls, 2,472 Pakistani ancestry controls												Rajaraman P
30054458	Xue A	2018-07-27	Nat Commun	www.ncbi.nlm.nih.gov/pubmed/30054458	Genome-wide association analyses identify 143 risk variants and putative regulatory mechanisms for type 2 diabetes.	Type 2 diabetes	61,714 European ancestry cases, 1,178 Pakistani ancestry cases, 593,952 European ancestry controls, 2,472 Pakistani ancestry controls												Wrensch M
30054458	Xue A	2018-07-27	Nat Commun	www.ncbi.nlm.nih.gov/pubmed/30054458	Genome-wide association analyses identify 143 risk variants and putative regulatory mechanisms for type 2 diabetes.	Type 2 diabetes	61,714 European ancestry cases, 1,178 Pakistani ancestry cases, 593,952 European ancestry controls, 2,472 Pakistani ancestry controls												Shete S
30054458	Xue A	2018-07-27	Nat Commun	www.ncbi.nlm.nih.gov/pubmed/30054458	Genome-wide association analyses identify 143 risk variants and putative regulatory mechanisms for type 2 diabetes.	Type 2 diabetes	61,714 European ancestry cases, 1,178 Pakistani ancestry cases, 593,952 European ancestry controls, 2,472 Pakistani ancestry controls												Chen H
32917775	Yaghootkar H	2020-09-11	Diabetes	www.ncbi.nlm.nih.gov/pubmed/32917775	Genetic Studies of Leptin Concentrations Implicate Leptin in the Regulation of Early Adiposity.	circulating leptin levels	56,802 European ancestry, African American or Afro-Caribbean, East Asian ancestry, Hispanic or Latin American individuals												Taub MA
32917775	Yaghootkar H	2020-09-11	Diabetes	www.ncbi.nlm.nih.gov/pubmed/32917775	Genetic Studies of Leptin Concentrations Implicate Leptin in the Regulation of Early Adiposity.	circulating leptin levels	32,940 European ancestry, African American or Afro-Caribbean, East Asian ancestry, Hispanic or Latin American women												Sakaue S
32917775	Yaghootkar H	2020-09-11	Diabetes	www.ncbi.nlm.nih.gov/pubmed/32917775	Genetic Studies of Leptin Concentrations Implicate Leptin in the Regulation of Early Adiposity.	circulating leptin levels	49,909 European ancestry individuals												Sakaue S
32917775	Yaghootkar H	2020-09-11	Diabetes	www.ncbi.nlm.nih.gov/pubmed/32917775	Genetic Studies of Leptin Concentrations Implicate Leptin in the Regulation of Early Adiposity.	circulating leptin levels	27,987 European ancestry women												Melin BS
32917775	Yaghootkar H	2020-09-11	Diabetes	www.ncbi.nlm.nih.gov/pubmed/32917775	Genetic Studies of Leptin Concentrations Implicate Leptin in the Regulation of Early Adiposity.	circulating leptin levels	56,802 European ancestry, African American or Afro-Caribbean, East Asian ancestry, Hispanic or Latin American individuals												Melin BS
32917775	Yaghootkar H	2020-09-11	Diabetes	www.ncbi.nlm.nih.gov/pubmed/32917775	Genetic Studies of Leptin Concentrations Implicate Leptin in the Regulation of Early Adiposity.	circulating leptin levels	32,940 European ancestry, African American or Afro-Caribbean, East Asian ancestry, Hispanic or Latin American women												Melin BS
32917775	Yaghootkar H	2020-09-11	Diabetes	www.ncbi.nlm.nih.gov/pubmed/32917775	Genetic Studies of Leptin Concentrations Implicate Leptin in the Regulation of Early Adiposity.	circulating leptin levels	56,802 European ancestry, African American or Afro-Caribbean, East Asian ancestry, Hispanic or Latin American individuals												Ostrom QT
32917775	Yaghootkar H	2020-09-11	Diabetes	www.ncbi.nlm.nih.gov/pubmed/32917775	Genetic Studies of Leptin Concentrations Implicate Leptin in the Regulation of Early Adiposity.	circulating leptin levels	23,861 European ancestry, African American or Afro-Caribbean, East Asian ancestry, Hispanic or Latin American men												Ostrom QT
32917775	Yaghootkar H	2020-09-11	Diabetes	www.ncbi.nlm.nih.gov/pubmed/32917775	Genetic Studies of Leptin Concentrations Implicate Leptin in the Regulation of Early Adiposity.	circulating leptin levels	49,909 European ancestry individuals												Ostrom QT
32917775	Yaghootkar H	2020-09-11	Diabetes	www.ncbi.nlm.nih.gov/pubmed/32917775	Genetic Studies of Leptin Concentrations Implicate Leptin in the Regulation of Early Adiposity.	circulating leptin levels	21,921 European ancestry men												Ostrom QT
32917775	Yaghootkar H	2020-09-11	Diabetes	www.ncbi.nlm.nih.gov/pubmed/32917775	Genetic Studies of Leptin Concentrations Implicate Leptin in the Regulation of Early Adiposity.	circulating leptin levels	27,987 European ancestry women												Ostrom QT
32917775	Yaghootkar H	2020-09-11	Diabetes	www.ncbi.nlm.nih.gov/pubmed/32917775	Genetic Studies of Leptin Concentrations Implicate Leptin in the Regulation of Early Adiposity.	circulating leptin levels	56,802 European ancestry, African American or Afro-Caribbean, East Asian ancestry, Hispanic or Latin American individuals												Ostrom QT
32917775	Yaghootkar H	2020-09-11	Diabetes	www.ncbi.nlm.nih.gov/pubmed/32917775	Genetic Studies of Leptin Concentrations Implicate Leptin in the Regulation of Early Adiposity.	circulating leptin levels	23,861 European ancestry, African American or Afro-Caribbean, East Asian ancestry, Hispanic or Latin American men												Ostrom QT
32917775	Yaghootkar H	2020-09-11	Diabetes	www.ncbi.nlm.nih.gov/pubmed/32917775	Genetic Studies of Leptin Concentrations Implicate Leptin in the Regulation of Early Adiposity.	circulating leptin levels	49,909 European ancestry individuals												Ostrom QT
32917775	Yaghootkar H	2020-09-11	Diabetes	www.ncbi.nlm.nih.gov/pubmed/32917775	Genetic Studies of Leptin Concentrations Implicate Leptin in the Regulation of Early Adiposity.	circulating leptin levels	21,921 European ancestry men												Zhao B
32917775	Yaghootkar H	2020-09-11	Diabetes	www.ncbi.nlm.nih.gov/pubmed/32917775	Genetic Studies of Leptin Concentrations Implicate Leptin in the Regulation of Early Adiposity.	circulating leptin levels adjusted for BMI	23,822 European ancestry, African American or Afro-Caribbean, East Asian ancestry, Hispanic or Latin American men												Law PJ
32917775	Yaghootkar H	2020-09-11	Diabetes	www.ncbi.nlm.nih.gov/pubmed/32917775	Genetic Studies of Leptin Concentrations Implicate Leptin in the Regulation of Early Adiposity.	circulating leptin levels adjusted for BMI	32,886 European ancestry, African American or Afro-Caribbean, East Asian ancestry, Hispanic or Latin American women												Kinnersley B
32917775	Yaghootkar H	2020-09-11	Diabetes	www.ncbi.nlm.nih.gov/pubmed/32917775	Genetic Studies of Leptin Concentrations Implicate Leptin in the Regulation of Early Adiposity.	circulating leptin levels adjusted for BMI	49,830 European ancestry individuals												Kichaev G
32917775	Yaghootkar H	2020-09-11	Diabetes	www.ncbi.nlm.nih.gov/pubmed/32917775	Genetic Studies of Leptin Concentrations Implicate Leptin in the Regulation of Early Adiposity.	circulating leptin levels adjusted for BMI	27,947 European ancestry women												Zhu Z
32917775	Yaghootkar H	2020-09-11	Diabetes	www.ncbi.nlm.nih.gov/pubmed/32917775	Genetic Studies of Leptin Concentrations Implicate Leptin in the Regulation of Early Adiposity.	circulating leptin levels adjusted for BMI	56,708 European ancestry, African American or Afro-Caribbean, East Asian ancestry, Hispanic or Latin American individuals												Zhu Z
32917775	Yaghootkar H	2020-09-11	Diabetes	www.ncbi.nlm.nih.gov/pubmed/32917775	Genetic Studies of Leptin Concentrations Implicate Leptin in the Regulation of Early Adiposity.	circulating leptin levels adjusted for BMI	32,886 European ancestry, African American or Afro-Caribbean, East Asian ancestry, Hispanic or Latin American women												Tanaka N
32917775	Yaghootkar H	2020-09-11	Diabetes	www.ncbi.nlm.nih.gov/pubmed/32917775	Genetic Studies of Leptin Concentrations Implicate Leptin in the Regulation of Early Adiposity.	circulating leptin levels adjusted for BMI	49,830 European ancestry individuals												Ferreira MA
32917775	Yaghootkar H	2020-09-11	Diabetes	www.ncbi.nlm.nih.gov/pubmed/32917775	Genetic Studies of Leptin Concentrations Implicate Leptin in the Regulation of Early Adiposity.	circulating leptin levels adjusted for BMI	27,947 European ancestry women												Johansson A
32917775	Yaghootkar H	2020-09-11	Diabetes	www.ncbi.nlm.nih.gov/pubmed/32917775	Genetic Studies of Leptin Concentrations Implicate Leptin in the Regulation of Early Adiposity.	circulating leptin levels adjusted for BMI	56,708 European ancestry, African American or Afro-Caribbean, East Asian ancestry, Hispanic or Latin American individuals												Johansson A
23266558	Yamazaki K	2012-12-21	Gastroenterology	www.ncbi.nlm.nih.gov/pubmed/23266558	A genome-wide association study identifies 2 susceptibility Loci for Crohn's disease in a Japanese population.	Crohn's disease	372 Japanese ancestry cases,3,389 Japanese ancestry controls												Han Y
24513273	Yang B	2014-02-11	BMC Med Genomics	www.ncbi.nlm.nih.gov/pubmed/24513273	A genome-wide association study identifies common variants influencing serum uric acid concentrations in a Chinese population.	Serum uric acid levels	3,451 Han Chinese ancestry individuals												Han Y
34390503	Yang G	2021-08-14	Clin Pharmacol Ther	www.ncbi.nlm.nih.gov/pubmed/34390503	Genome-wide Association Study Identified Chromosome 8 Locus Associated with Medication-related Osteonecrosis of the Jaw.	Bisphosphonate-related osteonecrosis of the jaw	444 European ancestry cases, 4,564 European ancestry controls												Kichaev G
34390503	Yang G	2021-08-14	Clin Pharmacol Ther	www.ncbi.nlm.nih.gov/pubmed/34390503	Genome-wide Association Study Identified Chromosome 8 Locus Associated with Medication-related Osteonecrosis of the Jaw.	Bisphosphonate-related osteonecrosis of the jaw in cancer (i.v. bisphosphonate)	217 European ancestry cases, 2,208 European ancestry controls												Kinnersley B
22982992	Yang J	2012-09-12	Nature	www.ncbi.nlm.nih.gov/pubmed/22982992	FTO genotype is associated with phenotypic variability of body mass index.	Body mass index	133,154 European ancestry individuals												Anderson CA
20884846	Yang Q	2010-09-30	Circ Cardiovasc Genet	www.ncbi.nlm.nih.gov/pubmed/20884846	Multiple genetic loci influence serum urate levels and their relationship with gout and cardiovascular disease risk factors.	Urate levels	28,283 European ancestry individuals												Sinnott-Armstrong N
20884846	Yang Q	2010-09-30	Circ Cardiovasc Genet	www.ncbi.nlm.nih.gov/pubmed/20884846	Multiple genetic loci influence serum urate levels and their relationship with gout and cardiovascular disease risk factors.	Urate levels	28,283 European ancestry individuals												Sinnott-Armstrong N
20884846	Yang Q	2010-09-30	Circ Cardiovasc Genet	www.ncbi.nlm.nih.gov/pubmed/20884846	Multiple genetic loci influence serum urate levels and their relationship with gout and cardiovascular disease risk factors.	Urate levels	28,283 European ancestry individuals												Sinnott-Armstrong N
20884846	Yang Q	2010-09-30	Circ Cardiovasc Genet	www.ncbi.nlm.nih.gov/pubmed/20884846	Multiple genetic loci influence serum urate levels and their relationship with gout and cardiovascular disease risk factors.	Urate levels	28,283 European ancestry individuals												Sinnott-Armstrong N
35501403	Yang W	2022-05-02	Commun Biol	www.ncbi.nlm.nih.gov/pubmed/35501403	Genome-wide association and Mendelian randomization study of blood copper levels and 213 deep phenotypes in humans.	Plasma iron levels	687 East Asian ancestry individuals												Sinnott-Armstrong N
35501403	Yang W	2022-05-02	Commun Biol	www.ncbi.nlm.nih.gov/pubmed/35501403	Genome-wide association and Mendelian randomization study of blood copper levels and 213 deep phenotypes in humans.	Plasma vanadium levels	688 East Asian ancestry individuals												Sinnott-Armstrong N
35501403	Yang W	2022-05-02	Commun Biol	www.ncbi.nlm.nih.gov/pubmed/35501403	Genome-wide association and Mendelian randomization study of blood copper levels and 213 deep phenotypes in humans.	Serum lead levels	1,765 East Asian ancestry individuals												Baurecht H
23273568	Yang W	2012-12-27	Am J Hum Genet	www.ncbi.nlm.nih.gov/pubmed/23273568	Meta-analysis followed by replication identifies loci in or near CDKN1B, TET3, CD80, DRAM1, and ARID5B as associated with systemic lupus erythematosus in Asians.	Systemic lupus erythematosus	1,656 Han Chinese ancestry cases, 3,394 Han Chinese ancestry controls												Ellinghaus D
31681408	Yang XL	2019-10-11	Front Genet	www.ncbi.nlm.nih.gov/pubmed/31681408	Three Novel Loci for Infant Head Circumference Identified by a Joint Association Analysis.	Birth length (MTAG)	up to 182,902 European ancestry individuals												de Lange KM
31681408	Yang XL	2019-10-11	Front Genet	www.ncbi.nlm.nih.gov/pubmed/31681408	Three Novel Loci for Infant Head Circumference Identified by a Joint Association Analysis.	Birth length (MTAG)	up to 182,902 European ancestry individuals												de Lange KM
31681408	Yang XL	2019-10-11	Front Genet	www.ncbi.nlm.nih.gov/pubmed/31681408	Three Novel Loci for Infant Head Circumference Identified by a Joint Association Analysis.	Birth weight (MTAG)	up to 182,902 European ancestry individuals												de Lange KM
31681408	Yang XL	2019-10-11	Front Genet	www.ncbi.nlm.nih.gov/pubmed/31681408	Three Novel Loci for Infant Head Circumference Identified by a Joint Association Analysis.	Birth weight (MTAG)	up to 182,902 European ancestry individuals												Ellinghaus D
31681408	Yang XL	2019-10-11	Front Genet	www.ncbi.nlm.nih.gov/pubmed/31681408	Three Novel Loci for Infant Head Circumference Identified by a Joint Association Analysis.	Infant head circumference (MTAG)	up to 182,902 European ancestry individuals												Liu JZ
30111768	Yao C	2018-08-15	Nat Commun	www.ncbi.nlm.nih.gov/pubmed/30111768	Genome-wide mapping of plasma protein QTLs identifies putatively causal genes and pathways for cardiovascular disease.	Blood protein levels	6861 European ancestry individuals												Pividori M
23932459	Yao TC	2013-08-06	J Allergy Clin Immunol	www.ncbi.nlm.nih.gov/pubmed/23932459	Genome-wide association study of lung function phenotypes in a founder population.	Pulmonary function	1,144 Hutterite individuals												Maguire LH
33479212	Yao X	2021-01-21	Transl Psychiatry	www.ncbi.nlm.nih.gov/pubmed/33479212	Integrative analysis of genome-wide association studies identifies novel loci associated with neuropsychiatric disorders.	Attention deficit hyperactivity disorder (MTAG)	at least 19,099 European ancestry cases, at least 34,194 European ancestry controls												Sakaue S
33479212	Yao X	2021-01-21	Transl Psychiatry	www.ncbi.nlm.nih.gov/pubmed/33479212	Integrative analysis of genome-wide association studies identifies novel loci associated with neuropsychiatric disorders.	Bipolar disorder (MTAG)	at least 20,352 European ancestry cases, at least 31,358 European ancestry controls												Sakaue S
33479212	Yao X	2021-01-21	Transl Psychiatry	www.ncbi.nlm.nih.gov/pubmed/33479212	Integrative analysis of genome-wide association studies identifies novel loci associated with neuropsychiatric disorders.	Bipolar disorder (MTAG)	at least 20,352 European ancestry cases, at least 31,358 European ancestry controls												Morris AP
33479212	Yao X	2021-01-21	Transl Psychiatry	www.ncbi.nlm.nih.gov/pubmed/33479212	Integrative analysis of genome-wide association studies identifies novel loci associated with neuropsychiatric disorders.	Major depressive disorder (MTAG)	at least 170,756 European ancestry cases, at least 329,443 European ancestry controls												Graham SE
33479212	Yao X	2021-01-21	Transl Psychiatry	www.ncbi.nlm.nih.gov/pubmed/33479212	Integrative analysis of genome-wide association studies identifies novel loci associated with neuropsychiatric disorders.	Schizophrenia (MTAG)	at least 33,640 European ancestry cases, at least 43,456 European ancestry controls												Chen MH
33479212	Yao X	2021-01-21	Transl Psychiatry	www.ncbi.nlm.nih.gov/pubmed/33479212	Integrative analysis of genome-wide association studies identifies novel loci associated with neuropsychiatric disorders.	Schizophrenia (MTAG)	at least 33,640 European ancestry cases, at least 43,456 European ancestry controls												Chen MH
33479212	Yao X	2021-01-21	Transl Psychiatry	www.ncbi.nlm.nih.gov/pubmed/33479212	Integrative analysis of genome-wide association studies identifies novel loci associated with neuropsychiatric disorders.	Schizophrenia (MTAG)	at least 33,640 European ancestry cases, at least 43,456 European ancestry controls												Ray D
30573740	Yap CX	2018-12-20	Nat Commun	www.ncbi.nlm.nih.gov/pubmed/30573740	Dissection of genetic variation and evidence for pleiotropy in male pattern baldness.	Male-pattern baldness	205,327 European ancestry males												Lind L
30573740	Yap CX	2018-12-20	Nat Commun	www.ncbi.nlm.nih.gov/pubmed/30573740	Dissection of genetic variation and evidence for pleiotropy in male pattern baldness.	Male-pattern baldness	205,327 European ancestry males												Lind L
30573740	Yap CX	2018-12-20	Nat Commun	www.ncbi.nlm.nih.gov/pubmed/30573740	Dissection of genetic variation and evidence for pleiotropy in male pattern baldness.	Male-pattern baldness	205,327 European ancestry males												Liu M
30573740	Yap CX	2018-12-20	Nat Commun	www.ncbi.nlm.nih.gov/pubmed/30573740	Dissection of genetic variation and evidence for pleiotropy in male pattern baldness.	Male-pattern baldness	205,327 European ancestry males												Chen MH
30573740	Yap CX	2018-12-20	Nat Commun	www.ncbi.nlm.nih.gov/pubmed/30573740	Dissection of genetic variation and evidence for pleiotropy in male pattern baldness.	Male-pattern baldness	205,327 European ancestry males												Chen MH
30573740	Yap CX	2018-12-20	Nat Commun	www.ncbi.nlm.nih.gov/pubmed/30573740	Dissection of genetic variation and evidence for pleiotropy in male pattern baldness.	Male-pattern baldness	205,327 European ancestry males												Vuckovic D
30573740	Yap CX	2018-12-20	Nat Commun	www.ncbi.nlm.nih.gov/pubmed/30573740	Dissection of genetic variation and evidence for pleiotropy in male pattern baldness.	Male-pattern baldness	205,327 European ancestry males												Sakaue S
20834067	Yashin AI	2010-09-01	Aging (Albany NY)	www.ncbi.nlm.nih.gov/pubmed/20834067	Joint influence of small-effect genetic variants on human longevity.	Longevity	1,173 individuals												Liu M
28753643	Yeo A	2017-07-28	PLoS One	www.ncbi.nlm.nih.gov/pubmed/28753643	Pharmacogenetic meta-analysis of baseline risk factors, pharmacodynamic, efficacy and tolerability endpoints from two large global cardiovascular outcomes trials for darapladib.	Lipoprotein phospholipase A2 activity in cardiovascular disease	22,156 European, Asian, African, Arabic, Native American, Pacific Islander and other ancestry												Chen MH
28753643	Yeo A	2017-07-28	PLoS One	www.ncbi.nlm.nih.gov/pubmed/28753643	Pharmacogenetic meta-analysis of baseline risk factors, pharmacodynamic, efficacy and tolerability endpoints from two large global cardiovascular outcomes trials for darapladib.	Lipoprotein phospholipase A2 activity in cardiovascular disease	22,156 European, Asian, African, Arabic, Native American, Pacific Islander and other ancestry												Kugathasan S
28753643	Yeo A	2017-07-28	PLoS One	www.ncbi.nlm.nih.gov/pubmed/28753643	Pharmacogenetic meta-analysis of baseline risk factors, pharmacodynamic, efficacy and tolerability endpoints from two large global cardiovascular outcomes trials for darapladib.	Lipoprotein phospholipase A2 activity in cardiovascular disease	22,156 European, Asian, African, Arabic, Native American, Pacific Islander and other ancestry												Chen MH
28753643	Yeo A	2017-07-28	PLoS One	www.ncbi.nlm.nih.gov/pubmed/28753643	Pharmacogenetic meta-analysis of baseline risk factors, pharmacodynamic, efficacy and tolerability endpoints from two large global cardiovascular outcomes trials for darapladib.	Lipoprotein phospholipase A2 activity in cardiovascular disease	22,156 European, Asian, African, Arabic, Native American, Pacific Islander and other ancestry												Ligthart S
28753643	Yeo A	2017-07-28	PLoS One	www.ncbi.nlm.nih.gov/pubmed/28753643	Pharmacogenetic meta-analysis of baseline risk factors, pharmacodynamic, efficacy and tolerability endpoints from two large global cardiovascular outcomes trials for darapladib.	Lipoprotein phospholipase A2 activity in cardiovascular disease	22,156 European, Asian, African, Arabic, Native American, Pacific Islander and other ancestry												Sakaue S
28753643	Yeo A	2017-07-28	PLoS One	www.ncbi.nlm.nih.gov/pubmed/28753643	Pharmacogenetic meta-analysis of baseline risk factors, pharmacodynamic, efficacy and tolerability endpoints from two large global cardiovascular outcomes trials for darapladib.	Lipoprotein phospholipase A2 activity in cardiovascular disease	22,156 European, Asian, African, Arabic, Native American, Pacific Islander and other ancestry												Graham SE
28753643	Yeo A	2017-07-28	PLoS One	www.ncbi.nlm.nih.gov/pubmed/28753643	Pharmacogenetic meta-analysis of baseline risk factors, pharmacodynamic, efficacy and tolerability endpoints from two large global cardiovascular outcomes trials for darapladib.	Lipoprotein-associated phospholipase A2 activity change in response to darapladib treatment in cardiovascular disease	10,874 European, Asian, African, Arabic, Native American, Pacific Islander and other ancestry												Hysi PG
27073872	Yet I	2016-04-13	PLoS One	www.ncbi.nlm.nih.gov/pubmed/27073872	Genetic Influences on Metabolite Levels: A Comparison across Metabolomic Platforms.	1-arachidonoylglycerophosphocholine levels (Biocrates platform)	79 monozygotic twin pairs, 215 dizygotic twin pairs, 413 individuals												Sun BB
27073872	Yet I	2016-04-13	PLoS One	www.ncbi.nlm.nih.gov/pubmed/27073872	Genetic Influences on Metabolite Levels: A Comparison across Metabolomic Platforms.	a	79 monozygotic twin pairs, 215 dizygotic twin pairs, 413 individuals												Ruth KS
27073872	Yet I	2016-04-13	PLoS One	www.ncbi.nlm.nih.gov/pubmed/27073872	Genetic Influences on Metabolite Levels: A Comparison across Metabolomic Platforms.	1-linoleoylglycerophosphoethanolamine levels	79 monozygotic twin pairs, 215 dizygotic twin pairs, 413 individuals												Ruth KS
27073872	Yet I	2016-04-13	PLoS One	www.ncbi.nlm.nih.gov/pubmed/27073872	Genetic Influences on Metabolite Levels: A Comparison across Metabolomic Platforms.	Androsterone sulfate levels	79 monozygotic twin pairs, 215 dizygotic twin pairs, 413 individuals												Martin S
27073872	Yet I	2016-04-13	PLoS One	www.ncbi.nlm.nih.gov/pubmed/27073872	Genetic Influences on Metabolite Levels: A Comparison across Metabolomic Platforms.	Arachidonate (20:4n6) levels	79 monozygotic twin pairs, 215 dizygotic twin pairs, 413 individuals												Martin S
27073872	Yet I	2016-04-13	PLoS One	www.ncbi.nlm.nih.gov/pubmed/27073872	Genetic Influences on Metabolite Levels: A Comparison across Metabolomic Platforms.	Epiandrosterone sulfate levels	79 monozygotic twin pairs, 215 dizygotic twin pairs, 413 individuals												Martin S
27073872	Yet I	2016-04-13	PLoS One	www.ncbi.nlm.nih.gov/pubmed/27073872	Genetic Influences on Metabolite Levels: A Comparison across Metabolomic Platforms.	Gamma-glutamylglutamine levels	79 monozygotic twin pairs, 215 dizygotic twin pairs, 413 individuals												Martin S
27073872	Yet I	2016-04-13	PLoS One	www.ncbi.nlm.nih.gov/pubmed/27073872	Genetic Influences on Metabolite Levels: A Comparison across Metabolomic Platforms.	Glutamine levels (Metabolon platform)	79 monozygotic twin pairs, 215 dizygotic twin pairs, 413 individuals												Sakaue S
27073872	Yet I	2016-04-13	PLoS One	www.ncbi.nlm.nih.gov/pubmed/27073872	Genetic Influences on Metabolite Levels: A Comparison across Metabolomic Platforms.	Mannose levels	79 monozygotic twin pairs, 215 dizygotic twin pairs, 413 individuals												Sakaue S
27073872	Yet I	2016-04-13	PLoS One	www.ncbi.nlm.nih.gov/pubmed/27073872	Genetic Influences on Metabolite Levels: A Comparison across Metabolomic Platforms.	Phosphatidylcholine acyl-alkyl C36:5 levels	79 monozygotic twin pairs, 215 dizygotic twin pairs, 413 individuals												Jostins L
27073872	Yet I	2016-04-13	PLoS One	www.ncbi.nlm.nih.gov/pubmed/27073872	Genetic Influences on Metabolite Levels: A Comparison across Metabolomic Platforms.	Phosphatidylcholine acyl-alkyl C38:4 levels	79 monozygotic twin pairs, 215 dizygotic twin pairs, 413 individuals												Liu JZ
27073872	Yet I	2016-04-13	PLoS One	www.ncbi.nlm.nih.gov/pubmed/27073872	Genetic Influences on Metabolite Levels: A Comparison across Metabolomic Platforms.	Phosphatidylcholine acyl-alkyl C38:5 levels	79 monozygotic twin pairs, 215 dizygotic twin pairs, 413 individuals												Liu JZ
27073872	Yet I	2016-04-13	PLoS One	www.ncbi.nlm.nih.gov/pubmed/27073872	Genetic Influences on Metabolite Levels: A Comparison across Metabolomic Platforms.	Phosphatidylcholine acyl-alkyl C42:5 levels	79 monozygotic twin pairs, 215 dizygotic twin pairs, 413 individuals												Franke A
27073872	Yet I	2016-04-13	PLoS One	www.ncbi.nlm.nih.gov/pubmed/27073872	Genetic Influences on Metabolite Levels: A Comparison across Metabolomic Platforms.	Phosphatidylcholine diacyl C36:4 levels	79 monozygotic twin pairs, 215 dizygotic twin pairs, 413 individuals												Vuckovic D
27073872	Yet I	2016-04-13	PLoS One	www.ncbi.nlm.nih.gov/pubmed/27073872	Genetic Influences on Metabolite Levels: A Comparison across Metabolomic Platforms.	Phosphatidylcholine diacyl C38:4 levels	79 monozygotic twin pairs, 215 dizygotic twin pairs, 413 individuals												Vuckovic D
27073872	Yet I	2016-04-13	PLoS One	www.ncbi.nlm.nih.gov/pubmed/27073872	Genetic Influences on Metabolite Levels: A Comparison across Metabolomic Platforms.	Phosphatidylcholine diacyl C38:5 levels	79 monozygotic twin pairs, 215 dizygotic twin pairs, 413 individuals												Sakaue S
27073872	Yet I	2016-04-13	PLoS One	www.ncbi.nlm.nih.gov/pubmed/27073872	Genetic Influences on Metabolite Levels: A Comparison across Metabolomic Platforms.	X-12063 levels	79 monozygotic twin pairs, 215 dizygotic twin pairs, 413 individuals												Vuckovic D
30087453	Yilmaz Z	2018-08-07	Mol Psychiatry	www.ncbi.nlm.nih.gov/pubmed/30087453	Examination of the shared genetic basis of anorexia nervosa and obsessive-compulsive disorder.	Anorexia nervosa or obsessive-compulsive disorder	3,495 European ancestry anorexia nervosa cases, 2,688 European ancestry obsessive-compulsive disorder cases, 18,013 European ancestry controls												Wuttke M
35347128	Yin X	2022-03-28	Nat Commun	www.ncbi.nlm.nih.gov/pubmed/35347128	Genome-wide association studies of metabolites in Finnish men identify disease-relevant loci.	1-(1-enyl-palmitoyl)-2-arachidonoyl-gpc (p-16:0/20:4) levels	6,136 Finnish ancestry individuals												Stanzick KJ
35347128	Yin X	2022-03-28	Nat Commun	www.ncbi.nlm.nih.gov/pubmed/35347128	Genome-wide association studies of metabolites in Finnish men identify disease-relevant loci.	1-(1-enyl-palmitoyl)-2-arachidonoyl-GPE (p-16:0/20:4) levels	6,136 Finnish ancestry individuals												Liu H
35347128	Yin X	2022-03-28	Nat Commun	www.ncbi.nlm.nih.gov/pubmed/35347128	Genome-wide association studies of metabolites in Finnish men identify disease-relevant loci.	1-(1-enyl-palmitoyl)-2-palmitoyl-GPC (P-16:0/16:0) levels	6,136 Finnish ancestry individuals												Richardson TG
35347128	Yin X	2022-03-28	Nat Commun	www.ncbi.nlm.nih.gov/pubmed/35347128	Genome-wide association studies of metabolites in Finnish men identify disease-relevant loci.	1-(1-enyl-palmitoyl)-GPC (p-16:0) levels	6,136 Finnish ancestry individuals												Chen MH
35347128	Yin X	2022-03-28	Nat Commun	www.ncbi.nlm.nih.gov/pubmed/35347128	Genome-wide association studies of metabolites in Finnish men identify disease-relevant loci.	1-(1-enyl-stearoyl)-2-arachidonoyl-GPC (p-18:0/20:4) levels	6,136 Finnish ancestry individuals												Takata R
35347128	Yin X	2022-03-28	Nat Commun	www.ncbi.nlm.nih.gov/pubmed/35347128	Genome-wide association studies of metabolites in Finnish men identify disease-relevant loci.	1-(1-enyl-stearoyl)-2-arachidonoyl-GPE (p-18:0/20:4) levels	6,136 Finnish ancestry individuals												Schumacher FR
35347128	Yin X	2022-03-28	Nat Commun	www.ncbi.nlm.nih.gov/pubmed/35347128	Genome-wide association studies of metabolites in Finnish men identify disease-relevant loci.	1-adrenoyl-GPC (22:4) levels	6,136 Finnish ancestry individuals												Eeles RA
35347128	Yin X	2022-03-28	Nat Commun	www.ncbi.nlm.nih.gov/pubmed/35347128	Genome-wide association studies of metabolites in Finnish men identify disease-relevant loci.	1-arachidonoyl-gpc (20:4n6) levels	6,136 Finnish ancestry individuals												Vuckovic D
35347128	Yin X	2022-03-28	Nat Commun	www.ncbi.nlm.nih.gov/pubmed/35347128	Genome-wide association studies of metabolites in Finnish men identify disease-relevant loci.	1-arachidonoyl-GPE (20:4n6) levels	6,136 Finnish ancestry individuals												Han X
35347128	Yin X	2022-03-28	Nat Commun	www.ncbi.nlm.nih.gov/pubmed/35347128	Genome-wide association studies of metabolites in Finnish men identify disease-relevant loci.	1-arachidonoyl-GPI (20:4) levels	6,136 Finnish ancestry individuals												Emilsson V
35347128	Yin X	2022-03-28	Nat Commun	www.ncbi.nlm.nih.gov/pubmed/35347128	Genome-wide association studies of metabolites in Finnish men identify disease-relevant loci.	1-arachidonylglycerol (20:4) levels	6,136 Finnish ancestry individuals												Said S
35347128	Yin X	2022-03-28	Nat Commun	www.ncbi.nlm.nih.gov/pubmed/35347128	Genome-wide association studies of metabolites in Finnish men identify disease-relevant loci.	1-carboxyethylisoleucine levels	6,136 Finnish ancestry individuals												Sakaue S
35347128	Yin X	2022-03-28	Nat Commun	www.ncbi.nlm.nih.gov/pubmed/35347128	Genome-wide association studies of metabolites in Finnish men identify disease-relevant loci.	1-carboxyethylleucine levels	6,136 Finnish ancestry individuals												Richardson TG
35347128	Yin X	2022-03-28	Nat Commun	www.ncbi.nlm.nih.gov/pubmed/35347128	Genome-wide association studies of metabolites in Finnish men identify disease-relevant loci.	1-carboxyethylphenylalanine levels	6,136 Finnish ancestry individuals												Zhu Z
35347128	Yin X	2022-03-28	Nat Commun	www.ncbi.nlm.nih.gov/pubmed/35347128	Genome-wide association studies of metabolites in Finnish men identify disease-relevant loci.	1-carboxyethylvaline levels	6,136 Finnish ancestry individuals												Shrine N
35347128	Yin X	2022-03-28	Nat Commun	www.ncbi.nlm.nih.gov/pubmed/35347128	Genome-wide association studies of metabolites in Finnish men identify disease-relevant loci.	1-dihomo-linolenoyl-GPE (20:3n3 or 6) levels	6,136 Finnish ancestry individuals												Shrine N
35347128	Yin X	2022-03-28	Nat Commun	www.ncbi.nlm.nih.gov/pubmed/35347128	Genome-wide association studies of metabolites in Finnish men identify disease-relevant loci.	1-dihomo-linoleoyl-GPC (20:2) levels	6,136 Finnish ancestry individuals												Kichaev G
35347128	Yin X	2022-03-28	Nat Commun	www.ncbi.nlm.nih.gov/pubmed/35347128	Genome-wide association studies of metabolites in Finnish men identify disease-relevant loci.	1-docosahexaenoyl-GPE (22:6) levels	6,136 Finnish ancestry individuals												Sakaue S
35347128	Yin X	2022-03-28	Nat Commun	www.ncbi.nlm.nih.gov/pubmed/35347128	Genome-wide association studies of metabolites in Finnish men identify disease-relevant loci.	1-docosapentaenoyl-GPC (22:5n3) levels	6,136 Finnish ancestry individuals												Chen MH
35347128	Yin X	2022-03-28	Nat Commun	www.ncbi.nlm.nih.gov/pubmed/35347128	Genome-wide association studies of metabolites in Finnish men identify disease-relevant loci.	1-eicosapentaenoyl-GPC (20:5) levels	6,136 Finnish ancestry individuals												Kichaev G
35347128	Yin X	2022-03-28	Nat Commun	www.ncbi.nlm.nih.gov/pubmed/35347128	Genome-wide association studies of metabolites in Finnish men identify disease-relevant loci.	1-eicosapentaenoyl-GPE (20:5) levels	6,136 Finnish ancestry individuals												Wang Z
35347128	Yin X	2022-03-28	Nat Commun	www.ncbi.nlm.nih.gov/pubmed/35347128	Genome-wide association studies of metabolites in Finnish men identify disease-relevant loci.	1-linolenoyl-GPE (18:3) levels	6,136 Finnish ancestry individuals												Sakaue S
35347128	Yin X	2022-03-28	Nat Commun	www.ncbi.nlm.nih.gov/pubmed/35347128	Genome-wide association studies of metabolites in Finnish men identify disease-relevant loci.	1-linoleoyl-2-arachidonoyl-GPC (18:2/20:4n6) levels	6,136 Finnish ancestry individuals												Mahajan A
35347128	Yin X	2022-03-28	Nat Commun	www.ncbi.nlm.nih.gov/pubmed/35347128	Genome-wide association studies of metabolites in Finnish men identify disease-relevant loci.	1-linoleoyl-2-linolenoyl-GPC (18:2/18:3) levels	6,136 Finnish ancestry individuals												Vujkovic M
35347128	Yin X	2022-03-28	Nat Commun	www.ncbi.nlm.nih.gov/pubmed/35347128	Genome-wide association studies of metabolites in Finnish men identify disease-relevant loci.	1-linoleoyl-GPE (18:2) levels	6,136 Finnish ancestry individuals												Vujkovic M
35347128	Yin X	2022-03-28	Nat Commun	www.ncbi.nlm.nih.gov/pubmed/35347128	Genome-wide association studies of metabolites in Finnish men identify disease-relevant loci.	1-linoleoyl-GPE (18:2) levels	6,136 Finnish ancestry individuals												Sakaue S
35347128	Yin X	2022-03-28	Nat Commun	www.ncbi.nlm.nih.gov/pubmed/35347128	Genome-wide association studies of metabolites in Finnish men identify disease-relevant loci.	1-linoleoyl-GPI (18:2) levels	6,136 Finnish ancestry individuals												Okbay A
35347128	Yin X	2022-03-28	Nat Commun	www.ncbi.nlm.nih.gov/pubmed/35347128	Genome-wide association studies of metabolites in Finnish men identify disease-relevant loci.	1-margaroyl-2-linoleoyl-GPC (17:0/18:2) levels	6,136 Finnish ancestry individuals												Vuckovic D
35347128	Yin X	2022-03-28	Nat Commun	www.ncbi.nlm.nih.gov/pubmed/35347128	Genome-wide association studies of metabolites in Finnish men identify disease-relevant loci.	1-margaroyl-2-oleoyl-GPC (17:0/18:1) levels	6,136 Finnish ancestry individuals												Warrington NM
35347128	Yin X	2022-03-28	Nat Commun	www.ncbi.nlm.nih.gov/pubmed/35347128	Genome-wide association studies of metabolites in Finnish men identify disease-relevant loci.	1-margaroyl-GPE (17:0) levels	6,136 Finnish ancestry individuals												Warrington NM
35347128	Yin X	2022-03-28	Nat Commun	www.ncbi.nlm.nih.gov/pubmed/35347128	Genome-wide association studies of metabolites in Finnish men identify disease-relevant loci.	1-meadoyl-GPC (20:3n9) levels	6,136 Finnish ancestry individuals												Ripatti P
35347128	Yin X	2022-03-28	Nat Commun	www.ncbi.nlm.nih.gov/pubmed/35347128	Genome-wide association studies of metabolites in Finnish men identify disease-relevant loci.	1-myristoyl-2-arachidonoyl-GPC (14:0/20:4) levels	6,136 Finnish ancestry individuals												Levey DF
35347128	Yin X	2022-03-28	Nat Commun	www.ncbi.nlm.nih.gov/pubmed/35347128	Genome-wide association studies of metabolites in Finnish men identify disease-relevant loci.	1-myristoyl-2-arachidonoyl-GPC (14:0/20:4) levels	6,136 Finnish ancestry individuals												Giri A
35347128	Yin X	2022-03-28	Nat Commun	www.ncbi.nlm.nih.gov/pubmed/35347128	Genome-wide association studies of metabolites in Finnish men identify disease-relevant loci.	1-myristoyl-2-docosahexaenoyl-GPC (14:0/22:6) levels	6,136 Finnish ancestry individuals												Hoffmann TJ
35347128	Yin X	2022-03-28	Nat Commun	www.ncbi.nlm.nih.gov/pubmed/35347128	Genome-wide association studies of metabolites in Finnish men identify disease-relevant loci.	1-myristoyl-2-eicosapentaenoyl-GPC (14:0/20:5) levels	6,136 Finnish ancestry individuals												Hoffmann TJ
35347128	Yin X	2022-03-28	Nat Commun	www.ncbi.nlm.nih.gov/pubmed/35347128	Genome-wide association studies of metabolites in Finnish men identify disease-relevant loci.	1-myristoyl-2-linoleoyl-GPC (14:0/18:2) levels	6,136 Finnish ancestry individuals												Pulit SL
35347128	Yin X	2022-03-28	Nat Commun	www.ncbi.nlm.nih.gov/pubmed/35347128	Genome-wide association studies of metabolites in Finnish men identify disease-relevant loci.	1-myristoyl-GPC (14:0) levels	6,136 Finnish ancestry individuals												Klimentidis YC
35347128	Yin X	2022-03-28	Nat Commun	www.ncbi.nlm.nih.gov/pubmed/35347128	Genome-wide association studies of metabolites in Finnish men identify disease-relevant loci.	1-myristoylglycerol (14:0) levels	6,136 Finnish ancestry individuals												Graham SE
35347128	Yin X	2022-03-28	Nat Commun	www.ncbi.nlm.nih.gov/pubmed/35347128	Genome-wide association studies of metabolites in Finnish men identify disease-relevant loci.	1-oleoyl-2-arachidonoyl-GPE (18:1/20:4) levels	6,136 Finnish ancestry individuals												Graham SE
35347128	Yin X	2022-03-28	Nat Commun	www.ncbi.nlm.nih.gov/pubmed/35347128	Genome-wide association studies of metabolites in Finnish men identify disease-relevant loci.	1-oleoyl-2-dihomo-linolenoyl-GPC (18:1/20:3) levels	6,136 Finnish ancestry individuals												Richardson TG
35347128	Yin X	2022-03-28	Nat Commun	www.ncbi.nlm.nih.gov/pubmed/35347128	Genome-wide association studies of metabolites in Finnish men identify disease-relevant loci.	1-oleoyl-2-docosahexaenoyl-GPE (18:1/22:6) levels	6,136 Finnish ancestry individuals												Richardson TG
35347128	Yin X	2022-03-28	Nat Commun	www.ncbi.nlm.nih.gov/pubmed/35347128	Genome-wide association studies of metabolites in Finnish men identify disease-relevant loci.	1-oleoyl-2-docosahexaenoyl-GPE (18:1/22:6) levels	6,136 Finnish ancestry individuals												Richardson TG
35347128	Yin X	2022-03-28	Nat Commun	www.ncbi.nlm.nih.gov/pubmed/35347128	Genome-wide association studies of metabolites in Finnish men identify disease-relevant loci.	1-oleoyl-2-eicosapentaenoyl-GPC (18:1/20:5) levels	6,136 Finnish ancestry individuals												Christakoudi S
35347128	Yin X	2022-03-28	Nat Commun	www.ncbi.nlm.nih.gov/pubmed/35347128	Genome-wide association studies of metabolites in Finnish men identify disease-relevant loci.	1-oleoyl-2-linoleoyl-GPE (18:1/18:2) levels	6,136 Finnish ancestry individuals												Richardson TG
35347128	Yin X	2022-03-28	Nat Commun	www.ncbi.nlm.nih.gov/pubmed/35347128	Genome-wide association studies of metabolites in Finnish men identify disease-relevant loci.	1-oleoyl-2-linoleoyl-GPE (18:1/18:2) levels	6,136 Finnish ancestry individuals												Liu DJ
35347128	Yin X	2022-03-28	Nat Commun	www.ncbi.nlm.nih.gov/pubmed/35347128	Genome-wide association studies of metabolites in Finnish men identify disease-relevant loci.	1-oleoyl-GPE (18:1) levels	6,136 Finnish ancestry individuals												Liu DJ
35347128	Yin X	2022-03-28	Nat Commun	www.ncbi.nlm.nih.gov/pubmed/35347128	Genome-wide association studies of metabolites in Finnish men identify disease-relevant loci.	1-palmitoleoyl-2-linolenoyl-GPC (16:1/18:3) levels	6,136 Finnish ancestry individuals												Liu DJ
35347128	Yin X	2022-03-28	Nat Commun	www.ncbi.nlm.nih.gov/pubmed/35347128	Genome-wide association studies of metabolites in Finnish men identify disease-relevant loci.	1-palmitoleoyl-GPC (16:1) levels	6,136 Finnish ancestry individuals												Malinowski JR
35347128	Yin X	2022-03-28	Nat Commun	www.ncbi.nlm.nih.gov/pubmed/35347128	Genome-wide association studies of metabolites in Finnish men identify disease-relevant loci.	1-palmitoleoylglycerol (16:1) levels	6,136 Finnish ancestry individuals												Pulit SL
35347128	Yin X	2022-03-28	Nat Commun	www.ncbi.nlm.nih.gov/pubmed/35347128	Genome-wide association studies of metabolites in Finnish men identify disease-relevant loci.	1-palmitoyl-2-arachidonoyl-gpc (16:0/20:4n6) levels	6,136 Finnish ancestry individuals												Wuttke M
35347128	Yin X	2022-03-28	Nat Commun	www.ncbi.nlm.nih.gov/pubmed/35347128	Genome-wide association studies of metabolites in Finnish men identify disease-relevant loci.	1-palmitoyl-2-arachidonoyl-GPE (16:0/20:4) levels	6,136 Finnish ancestry individuals												Wuttke M
35347128	Yin X	2022-03-28	Nat Commun	www.ncbi.nlm.nih.gov/pubmed/35347128	Genome-wide association studies of metabolites in Finnish men identify disease-relevant loci.	1-palmitoyl-2-dihomo-linolenoyl-GPE (16:0/20:3) levels	6,136 Finnish ancestry individuals												Liu H
35347128	Yin X	2022-03-28	Nat Commun	www.ncbi.nlm.nih.gov/pubmed/35347128	Genome-wide association studies of metabolites in Finnish men identify disease-relevant loci.	1-palmitoyl-2-dihomo-linolenoyl-GPE (16:0/20:3) levels	6,136 Finnish ancestry individuals												Stanzick KJ
35347128	Yin X	2022-03-28	Nat Commun	www.ncbi.nlm.nih.gov/pubmed/35347128	Genome-wide association studies of metabolites in Finnish men identify disease-relevant loci.	1-palmitoyl-2-docosahexaenoyl-GPE (16:0/22:6) levels	6,136 Finnish ancestry individuals												Koyama S
35347128	Yin X	2022-03-28	Nat Commun	www.ncbi.nlm.nih.gov/pubmed/35347128	Genome-wide association studies of metabolites in Finnish men identify disease-relevant loci.	1-palmitoyl-2-eicosapentaenoyl-GPC (16:0/20:5) levels	6,136 Finnish ancestry individuals												Richardson TG
35347128	Yin X	2022-03-28	Nat Commun	www.ncbi.nlm.nih.gov/pubmed/35347128	Genome-wide association studies of metabolites in Finnish men identify disease-relevant loci.	1-palmitoyl-2-linoleoyl-gpc (16:0/18:2) levels	6,136 Finnish ancestry individuals												Ripatti P
35347128	Yin X	2022-03-28	Nat Commun	www.ncbi.nlm.nih.gov/pubmed/35347128	Genome-wide association studies of metabolites in Finnish men identify disease-relevant loci.	1-palmitoyl-2-linoleoyl-GPE (16:0/18:2) levels	6,136 Finnish ancestry individuals												Richardson TG
35347128	Yin X	2022-03-28	Nat Commun	www.ncbi.nlm.nih.gov/pubmed/35347128	Genome-wide association studies of metabolites in Finnish men identify disease-relevant loci.	1-palmitoyl-2-linoleoyl-GPE (16:0/18:2) levels	6,136 Finnish ancestry individuals												Han X
35347128	Yin X	2022-03-28	Nat Commun	www.ncbi.nlm.nih.gov/pubmed/35347128	Genome-wide association studies of metabolites in Finnish men identify disease-relevant loci.	1-palmitoyl-2-linoleoyl-GPI (16:0/18:2) levels	6,136 Finnish ancestry individuals												Astle WJ
35347128	Yin X	2022-03-28	Nat Commun	www.ncbi.nlm.nih.gov/pubmed/35347128	Genome-wide association studies of metabolites in Finnish men identify disease-relevant loci.	1-palmitoyl-2-meadoyl-GPC (16:0/20:3n9) levels	6,136 Finnish ancestry individuals												Warren HR
35347128	Yin X	2022-03-28	Nat Commun	www.ncbi.nlm.nih.gov/pubmed/35347128	Genome-wide association studies of metabolites in Finnish men identify disease-relevant loci.	1-palmitoyl-2-oleoyl-GPE (16:0/18:1) levels	6,136 Finnish ancestry individuals												Vuckovic D
35347128	Yin X	2022-03-28	Nat Commun	www.ncbi.nlm.nih.gov/pubmed/35347128	Genome-wide association studies of metabolites in Finnish men identify disease-relevant loci.	1-palmitoyl-2-oleoyl-GPE (16:0/18:1) levels	6,136 Finnish ancestry individuals												Chen MH
35347128	Yin X	2022-03-28	Nat Commun	www.ncbi.nlm.nih.gov/pubmed/35347128	Genome-wide association studies of metabolites in Finnish men identify disease-relevant loci.	1-palmitoyl-2-oleoyl-GPI (16:0/18:1) levels	6,136 Finnish ancestry individuals												Zhu Z
35347128	Yin X	2022-03-28	Nat Commun	www.ncbi.nlm.nih.gov/pubmed/35347128	Genome-wide association studies of metabolites in Finnish men identify disease-relevant loci.	1-palmitoyl-2-stearoyl-gpc (16:0/18:0) levels	6,136 Finnish ancestry individuals												Zhu Z
35347128	Yin X	2022-03-28	Nat Commun	www.ncbi.nlm.nih.gov/pubmed/35347128	Genome-wide association studies of metabolites in Finnish men identify disease-relevant loci.	1-palmitoyl-GPE (16:0) levels	6,136 Finnish ancestry individuals												Ruth KS
35347128	Yin X	2022-03-28	Nat Commun	www.ncbi.nlm.nih.gov/pubmed/35347128	Genome-wide association studies of metabolites in Finnish men identify disease-relevant loci.	1-palmitoyl-GPE (16:0) levels	6,136 Finnish ancestry individuals												Ruth KS
35347128	Yin X	2022-03-28	Nat Commun	www.ncbi.nlm.nih.gov/pubmed/35347128	Genome-wide association studies of metabolites in Finnish men identify disease-relevant loci.	1-palmityl-2-arachidonoyl-GPC (o-16:0/20:4) levels	6,136 Finnish ancestry individuals												Chen MH
35347128	Yin X	2022-03-28	Nat Commun	www.ncbi.nlm.nih.gov/pubmed/35347128	Genome-wide association studies of metabolites in Finnish men identify disease-relevant loci.	1-palmityl-2-palmitoyl-GPC (O-16:0/16:0) levels	6,136 Finnish ancestry individuals												Vuckovic D
35347128	Yin X	2022-03-28	Nat Commun	www.ncbi.nlm.nih.gov/pubmed/35347128	Genome-wide association studies of metabolites in Finnish men identify disease-relevant loci.	1-pentadecanoyl-2-arachidonoyl-GPC (15:0/20:4) levels	6,136 Finnish ancestry individuals												Vuckovic D
35347128	Yin X	2022-03-28	Nat Commun	www.ncbi.nlm.nih.gov/pubmed/35347128	Genome-wide association studies of metabolites in Finnish men identify disease-relevant loci.	1-pentadecanoyl-2-linoleoyl-GPC (15:0/18:2) levels	6,136 Finnish ancestry individuals												Graham SE
35347128	Yin X	2022-03-28	Nat Commun	www.ncbi.nlm.nih.gov/pubmed/35347128	Genome-wide association studies of metabolites in Finnish men identify disease-relevant loci.	1-stearoyl-2-adrenoyl-GPC (18:0/22:4) levels	6,136 Finnish ancestry individuals												Sinnott-Armstrong N
35347128	Yin X	2022-03-28	Nat Commun	www.ncbi.nlm.nih.gov/pubmed/35347128	Genome-wide association studies of metabolites in Finnish men identify disease-relevant loci.	1-stearoyl-2-arachidonoyl-gpc (18:0/20:4) levels	6,136 Finnish ancestry individuals												Kichaev G
35347128	Yin X	2022-03-28	Nat Commun	www.ncbi.nlm.nih.gov/pubmed/35347128	Genome-wide association studies of metabolites in Finnish men identify disease-relevant loci.	1-stearoyl-2-arachidonoyl-GPE (18:0/20:4) levels	6,136 Finnish ancestry individuals												Kichaev G
35347128	Yin X	2022-03-28	Nat Commun	www.ncbi.nlm.nih.gov/pubmed/35347128	Genome-wide association studies of metabolites in Finnish men identify disease-relevant loci.	1-stearoyl-2-docosahexaenoyl-GPE (18:0/22:6) levels	6,136 Finnish ancestry individuals												Graham SE
35347128	Yin X	2022-03-28	Nat Commun	www.ncbi.nlm.nih.gov/pubmed/35347128	Genome-wide association studies of metabolites in Finnish men identify disease-relevant loci.	1-stearoyl-2-docosahexaenoyl-GPE (18:0/22:6) levels	6,136 Finnish ancestry individuals												Graham SE
35347128	Yin X	2022-03-28	Nat Commun	www.ncbi.nlm.nih.gov/pubmed/35347128	Genome-wide association studies of metabolites in Finnish men identify disease-relevant loci.	1-stearoyl-2-linoleoyl-gpc (18:0/18:2) levels	6,136 Finnish ancestry individuals												Vuckovic D
35347128	Yin X	2022-03-28	Nat Commun	www.ncbi.nlm.nih.gov/pubmed/35347128	Genome-wide association studies of metabolites in Finnish men identify disease-relevant loci.	1-stearoyl-2-linoleoyl-GPE (18:0/18:2) levels	6,136 Finnish ancestry individuals												Wu Y
35347128	Yin X	2022-03-28	Nat Commun	www.ncbi.nlm.nih.gov/pubmed/35347128	Genome-wide association studies of metabolites in Finnish men identify disease-relevant loci.	1-stearoyl-2-linoleoyl-GPI (18:0/18:2) levels	6,136 Finnish ancestry individuals												Trinder M
35347128	Yin X	2022-03-28	Nat Commun	www.ncbi.nlm.nih.gov/pubmed/35347128	Genome-wide association studies of metabolites in Finnish men identify disease-relevant loci.	1-stearoyl-2-linoleoyl-GPI (18:0/18:2) levels	6,136 Finnish ancestry individuals												Trinder M
35347128	Yin X	2022-03-28	Nat Commun	www.ncbi.nlm.nih.gov/pubmed/35347128	Genome-wide association studies of metabolites in Finnish men identify disease-relevant loci.	1-stearoyl-2-meadoyl-GPC (18:0/20:3n9) levels	6,136 Finnish ancestry individuals												Trinder M
35347128	Yin X	2022-03-28	Nat Commun	www.ncbi.nlm.nih.gov/pubmed/35347128	Genome-wide association studies of metabolites in Finnish men identify disease-relevant loci.	1-stearoyl-2-oleoyl-GPE (18:0/18:1) levels	6,136 Finnish ancestry individuals												Haas CB
35347128	Yin X	2022-03-28	Nat Commun	www.ncbi.nlm.nih.gov/pubmed/35347128	Genome-wide association studies of metabolites in Finnish men identify disease-relevant loci.	1-stearoyl-2-oleoyl-GPE (18:0/18:1) levels	6,136 Finnish ancestry individuals												Haas CB
35347128	Yin X	2022-03-28	Nat Commun	www.ncbi.nlm.nih.gov/pubmed/35347128	Genome-wide association studies of metabolites in Finnish men identify disease-relevant loci.	1-stearoyl-2-oleoyl-GPE (18:0/18:1) levels	6,136 Finnish ancestry individuals												Wood AC
35347128	Yin X	2022-03-28	Nat Commun	www.ncbi.nlm.nih.gov/pubmed/35347128	Genome-wide association studies of metabolites in Finnish men identify disease-relevant loci.	1-stearoyl-2-oleoyl-GPI (18:0/18:1) levels	6,136 Finnish ancestry individuals												Wood AC
35347128	Yin X	2022-03-28	Nat Commun	www.ncbi.nlm.nih.gov/pubmed/35347128	Genome-wide association studies of metabolites in Finnish men identify disease-relevant loci.	1-stearoyl-GPE (18:0) levels	6,136 Finnish ancestry individuals												Wood AC
35347128	Yin X	2022-03-28	Nat Commun	www.ncbi.nlm.nih.gov/pubmed/35347128	Genome-wide association studies of metabolites in Finnish men identify disease-relevant loci.	1-stearoyl-GPE (18:0) levels	6,136 Finnish ancestry individuals												Wood AC
35347128	Yin X	2022-03-28	Nat Commun	www.ncbi.nlm.nih.gov/pubmed/35347128	Genome-wide association studies of metabolites in Finnish men identify disease-relevant loci.	1-stearoyl-GPE (18:0) levels	6,136 Finnish ancestry individuals												Wood AC
35347128	Yin X	2022-03-28	Nat Commun	www.ncbi.nlm.nih.gov/pubmed/35347128	Genome-wide association studies of metabolites in Finnish men identify disease-relevant loci.	1,2-dilinoleoyl-GPC (18:2/18:2) levels	6,136 Finnish ancestry individuals												Wood AC
35347128	Yin X	2022-03-28	Nat Commun	www.ncbi.nlm.nih.gov/pubmed/35347128	Genome-wide association studies of metabolites in Finnish men identify disease-relevant loci.	1,2-dipalmitoyl-gpc (16:0/16:0) levels	6,136 Finnish ancestry individuals												Wood AC
35347128	Yin X	2022-03-28	Nat Commun	www.ncbi.nlm.nih.gov/pubmed/35347128	Genome-wide association studies of metabolites in Finnish men identify disease-relevant loci.	16a-hydroxy DHEA 3-sulfate levels	6,136 Finnish ancestry individuals												Graham SE
35347128	Yin X	2022-03-28	Nat Commun	www.ncbi.nlm.nih.gov/pubmed/35347128	Genome-wide association studies of metabolites in Finnish men identify disease-relevant loci.	2-arachidonoyl-GPC (20:4) levels	6,136 Finnish ancestry individuals												Stanzick KJ
35347128	Yin X	2022-03-28	Nat Commun	www.ncbi.nlm.nih.gov/pubmed/35347128	Genome-wide association studies of metabolites in Finnish men identify disease-relevant loci.	2-docosahexaenoyl-GPE (22:6) levels	6,136 Finnish ancestry individuals												Graham SE
35347128	Yin X	2022-03-28	Nat Commun	www.ncbi.nlm.nih.gov/pubmed/35347128	Genome-wide association studies of metabolites in Finnish men identify disease-relevant loci.	2-hydroxypalmitate levels	6,136 Finnish ancestry individuals												Christakoudi S
35347128	Yin X	2022-03-28	Nat Commun	www.ncbi.nlm.nih.gov/pubmed/35347128	Genome-wide association studies of metabolites in Finnish men identify disease-relevant loci.	2-ketocaprylate levels	6,136 Finnish ancestry individuals												Richardson TG
35347128	Yin X	2022-03-28	Nat Commun	www.ncbi.nlm.nih.gov/pubmed/35347128	Genome-wide association studies of metabolites in Finnish men identify disease-relevant loci.	2-linoleoyl-GPE (18:2) levels	6,136 Finnish ancestry individuals												Richardson TG
35347128	Yin X	2022-03-28	Nat Commun	www.ncbi.nlm.nih.gov/pubmed/35347128	Genome-wide association studies of metabolites in Finnish men identify disease-relevant loci.	2-linoleoyl-GPE (18:2) levels	6,136 Finnish ancestry individuals												Richardson TG
35347128	Yin X	2022-03-28	Nat Commun	www.ncbi.nlm.nih.gov/pubmed/35347128	Genome-wide association studies of metabolites in Finnish men identify disease-relevant loci.	2-myristoyl-GPC (14:0) levels	6,136 Finnish ancestry individuals												Richardson TG
35347128	Yin X	2022-03-28	Nat Commun	www.ncbi.nlm.nih.gov/pubmed/35347128	Genome-wide association studies of metabolites in Finnish men identify disease-relevant loci.	2-palmitoyl-GPE (16:0) levels	6,136 Finnish ancestry individuals												Richardson TG
35347128	Yin X	2022-03-28	Nat Commun	www.ncbi.nlm.nih.gov/pubmed/35347128	Genome-wide association studies of metabolites in Finnish men identify disease-relevant loci.	2-stearoyl-GPE (18:0) levels	6,136 Finnish ancestry individuals												Richardson TG
35347128	Yin X	2022-03-28	Nat Commun	www.ncbi.nlm.nih.gov/pubmed/35347128	Genome-wide association studies of metabolites in Finnish men identify disease-relevant loci.	3-aminoisobutyrate levels	6,136 Finnish ancestry individuals												Christakoudi S
35347128	Yin X	2022-03-28	Nat Commun	www.ncbi.nlm.nih.gov/pubmed/35347128	Genome-wide association studies of metabolites in Finnish men identify disease-relevant loci.	3-bromo-5-chloro-2,6-dihydroxybenzoic acid levels	6,136 Finnish ancestry individuals												Christakoudi S
35347128	Yin X	2022-03-28	Nat Commun	www.ncbi.nlm.nih.gov/pubmed/35347128	Genome-wide association studies of metabolites in Finnish men identify disease-relevant loci.	3-hydroxybutyrate (bhba) levels	6,136 Finnish ancestry individuals												Kichaev G
35347128	Yin X	2022-03-28	Nat Commun	www.ncbi.nlm.nih.gov/pubmed/35347128	Genome-wide association studies of metabolites in Finnish men identify disease-relevant loci.	3,5-dichloro-2,6-dihydroxybenzoic acid levels	6,136 Finnish ancestry individuals												Christakoudi S
35347128	Yin X	2022-03-28	Nat Commun	www.ncbi.nlm.nih.gov/pubmed/35347128	Genome-wide association studies of metabolites in Finnish men identify disease-relevant loci.	4-hydroxychlorothalonil levels	6,136 Finnish ancestry individuals												Richardson TG
35347128	Yin X	2022-03-28	Nat Commun	www.ncbi.nlm.nih.gov/pubmed/35347128	Genome-wide association studies of metabolites in Finnish men identify disease-relevant loci.	5alpha-androstan-3alpha,17alpha-diol monosulfate levels	6,136 Finnish ancestry individuals												Richardson TG
35347128	Yin X	2022-03-28	Nat Commun	www.ncbi.nlm.nih.gov/pubmed/35347128	Genome-wide association studies of metabolites in Finnish men identify disease-relevant loci.	5alpha-androstan-3alpha,17beta-diol monosulfate (1) levels	6,136 Finnish ancestry individuals												Sakaue S
35347128	Yin X	2022-03-28	Nat Commun	www.ncbi.nlm.nih.gov/pubmed/35347128	Genome-wide association studies of metabolites in Finnish men identify disease-relevant loci.	5alpha-androstan-3beta,17alpha-diol disulfate levels	6,136 Finnish ancestry individuals												Sakaue S
35347128	Yin X	2022-03-28	Nat Commun	www.ncbi.nlm.nih.gov/pubmed/35347128	Genome-wide association studies of metabolites in Finnish men identify disease-relevant loci.	5alpha-androstan-3beta,17beta-diol monosulfate (2) levels	6,136 Finnish ancestry individuals												Sakaue S
35347128	Yin X	2022-03-28	Nat Commun	www.ncbi.nlm.nih.gov/pubmed/35347128	Genome-wide association studies of metabolites in Finnish men identify disease-relevant loci.	Adenine levels	6,136 Finnish ancestry individuals												Lind L
35347128	Yin X	2022-03-28	Nat Commun	www.ncbi.nlm.nih.gov/pubmed/35347128	Genome-wide association studies of metabolites in Finnish men identify disease-relevant loci.	Adrenate (22:4n6) levels	6,136 Finnish ancestry individuals												Graham SE
35347128	Yin X	2022-03-28	Nat Commun	www.ncbi.nlm.nih.gov/pubmed/35347128	Genome-wide association studies of metabolites in Finnish men identify disease-relevant loci.	Alanine levels	6,136 Finnish ancestry individuals												Graham SE
35347128	Yin X	2022-03-28	Nat Commun	www.ncbi.nlm.nih.gov/pubmed/35347128	Genome-wide association studies of metabolites in Finnish men identify disease-relevant loci.	Andro steroid monosulfate C19H28O6S (1) levels	6,136 Finnish ancestry individuals												Kichaev G
35347128	Yin X	2022-03-28	Nat Commun	www.ncbi.nlm.nih.gov/pubmed/35347128	Genome-wide association studies of metabolites in Finnish men identify disease-relevant loci.	Androstenediol (3alpha, 17alpha) monosulfate (3) levels	6,136 Finnish ancestry individuals												Christakoudi S
35347128	Yin X	2022-03-28	Nat Commun	www.ncbi.nlm.nih.gov/pubmed/35347128	Genome-wide association studies of metabolites in Finnish men identify disease-relevant loci.	Androstenediol (3beta,17beta) disulfate (1) levels	6,136 Finnish ancestry individuals												Christakoudi S
35347128	Yin X	2022-03-28	Nat Commun	www.ncbi.nlm.nih.gov/pubmed/35347128	Genome-wide association studies of metabolites in Finnish men identify disease-relevant loci.	Androstenediol (3beta,17beta) monosulfate (2) levels	6,136 Finnish ancestry individuals												Christakoudi S
35347128	Yin X	2022-03-28	Nat Commun	www.ncbi.nlm.nih.gov/pubmed/35347128	Genome-wide association studies of metabolites in Finnish men identify disease-relevant loci.	Androsterone sulfate levels	6,136 Finnish ancestry individuals												Christakoudi S
35347128	Yin X	2022-03-28	Nat Commun	www.ncbi.nlm.nih.gov/pubmed/35347128	Genome-wide association studies of metabolites in Finnish men identify disease-relevant loci.	Arachidonate (20:4n6) levels	6,136 Finnish ancestry individuals												de With SA
35347128	Yin X	2022-03-28	Nat Commun	www.ncbi.nlm.nih.gov/pubmed/35347128	Genome-wide association studies of metabolites in Finnish men identify disease-relevant loci.	Arachidonoylcholine levels	6,136 Finnish ancestry individuals												Said MA
35347128	Yin X	2022-03-28	Nat Commun	www.ncbi.nlm.nih.gov/pubmed/35347128	Genome-wide association studies of metabolites in Finnish men identify disease-relevant loci.	Betaine levels	6,136 Finnish ancestry individuals												Graham SE
35347128	Yin X	2022-03-28	Nat Commun	www.ncbi.nlm.nih.gov/pubmed/35347128	Genome-wide association studies of metabolites in Finnish men identify disease-relevant loci.	Ceramide (d16:1/24:1, d18:1/22:1) levels	6,136 Finnish ancestry individuals												Zhong VW
35347128	Yin X	2022-03-28	Nat Commun	www.ncbi.nlm.nih.gov/pubmed/35347128	Genome-wide association studies of metabolites in Finnish men identify disease-relevant loci.	Ceramide (d18:1/20:0, d16:1/22:0, d20:1/18:0) levels	6,136 Finnish ancestry individuals												Zhong VW
35347128	Yin X	2022-03-28	Nat Commun	www.ncbi.nlm.nih.gov/pubmed/35347128	Genome-wide association studies of metabolites in Finnish men identify disease-relevant loci.	Docosapentaenoate (n3 DPA; 22:5n3) levels	6,136 Finnish ancestry individuals												Zhong VW
35347128	Yin X	2022-03-28	Nat Commun	www.ncbi.nlm.nih.gov/pubmed/35347128	Genome-wide association studies of metabolites in Finnish men identify disease-relevant loci.	Eicosapentaenoate (EPA; 20:5n3) levels	6,136 Finnish ancestry individuals												Coleman JRI
35347128	Yin X	2022-03-28	Nat Commun	www.ncbi.nlm.nih.gov/pubmed/35347128	Genome-wide association studies of metabolites in Finnish men identify disease-relevant loci.	Eicosapentaenoylcholine levels	6,136 Finnish ancestry individuals												Richardson TG
35347128	Yin X	2022-03-28	Nat Commun	www.ncbi.nlm.nih.gov/pubmed/35347128	Genome-wide association studies of metabolites in Finnish men identify disease-relevant loci.	Epiandrosterone sulfate levels	6,136 Finnish ancestry individuals												Richardson TG
35347128	Yin X	2022-03-28	Nat Commun	www.ncbi.nlm.nih.gov/pubmed/35347128	Genome-wide association studies of metabolites in Finnish men identify disease-relevant loci.	Gamma-glutamylglutamine levels	6,136 Finnish ancestry individuals												Sakaue S
35347128	Yin X	2022-03-28	Nat Commun	www.ncbi.nlm.nih.gov/pubmed/35347128	Genome-wide association studies of metabolites in Finnish men identify disease-relevant loci.	Glutamine levels	6,136 Finnish ancestry individuals												Han X
35347128	Yin X	2022-03-28	Nat Commun	www.ncbi.nlm.nih.gov/pubmed/35347128	Genome-wide association studies of metabolites in Finnish men identify disease-relevant loci.	Glycine levels	6,136 Finnish ancestry individuals												Wuttke M
35347128	Yin X	2022-03-28	Nat Commun	www.ncbi.nlm.nih.gov/pubmed/35347128	Genome-wide association studies of metabolites in Finnish men identify disease-relevant loci.	Hydroxypalmitoyl sphingomyelin (d18:1/16:0(OH)) levels	6,136 Finnish ancestry individuals												Liu H
35347128	Yin X	2022-03-28	Nat Commun	www.ncbi.nlm.nih.gov/pubmed/35347128	Genome-wide association studies of metabolites in Finnish men identify disease-relevant loci.	Hydroxypalmitoyl sphingomyelin (d18:1/16:0(OH)) levels	6,136 Finnish ancestry individuals												Sakaue S
35347128	Yin X	2022-03-28	Nat Commun	www.ncbi.nlm.nih.gov/pubmed/35347128	Genome-wide association studies of metabolites in Finnish men identify disease-relevant loci.	Lactate levels	6,136 Finnish ancestry individuals												Said MA
35347128	Yin X	2022-03-28	Nat Commun	www.ncbi.nlm.nih.gov/pubmed/35347128	Genome-wide association studies of metabolites in Finnish men identify disease-relevant loci.	Linoleoyl-arachidonoyl-glycerol (18:2/20:4) [1] levels	6,136 Finnish ancestry individuals												Ruth KS
35347128	Yin X	2022-03-28	Nat Commun	www.ncbi.nlm.nih.gov/pubmed/35347128	Genome-wide association studies of metabolites in Finnish men identify disease-relevant loci.	Linoleoyl-arachidonoyl-glycerol (18:2/20:4) [2] levels	6,136 Finnish ancestry individuals												Ruth KS
35347128	Yin X	2022-03-28	Nat Commun	www.ncbi.nlm.nih.gov/pubmed/35347128	Genome-wide association studies of metabolites in Finnish men identify disease-relevant loci.	Maltotriose levels	6,136 Finnish ancestry individuals												Richardson TG
35347128	Yin X	2022-03-28	Nat Commun	www.ncbi.nlm.nih.gov/pubmed/35347128	Genome-wide association studies of metabolites in Finnish men identify disease-relevant loci.	Mannonate levels	6,136 Finnish ancestry individuals												Hoffmann TJ
35347128	Yin X	2022-03-28	Nat Commun	www.ncbi.nlm.nih.gov/pubmed/35347128	Genome-wide association studies of metabolites in Finnish men identify disease-relevant loci.	Mannose levels	6,136 Finnish ancestry individuals												Hoffmann TJ
35347128	Yin X	2022-03-28	Nat Commun	www.ncbi.nlm.nih.gov/pubmed/35347128	Genome-wide association studies of metabolites in Finnish men identify disease-relevant loci.	Metabolonic lactone sulfate levels	6,136 Finnish ancestry individuals												Klarin D
35347128	Yin X	2022-03-28	Nat Commun	www.ncbi.nlm.nih.gov/pubmed/35347128	Genome-wide association studies of metabolites in Finnish men identify disease-relevant loci.	Metabolonic lactone sulfate levels	6,136 Finnish ancestry individuals												Han X
35347128	Yin X	2022-03-28	Nat Commun	www.ncbi.nlm.nih.gov/pubmed/35347128	Genome-wide association studies of metabolites in Finnish men identify disease-relevant loci.	Myristoyl-linoleoyl-glycerol (14:0/18:2) [1] levels	6,136 Finnish ancestry individuals												Graham SE
35347128	Yin X	2022-03-28	Nat Commun	www.ncbi.nlm.nih.gov/pubmed/35347128	Genome-wide association studies of metabolites in Finnish men identify disease-relevant loci.	N-acetylglucosaminylasparagine levels	6,136 Finnish ancestry individuals												Graham SE
35347128	Yin X	2022-03-28	Nat Commun	www.ncbi.nlm.nih.gov/pubmed/35347128	Genome-wide association studies of metabolites in Finnish men identify disease-relevant loci.	Nisinate (24:6n3) levels	6,136 Finnish ancestry individuals												Graham SE
35347128	Yin X	2022-03-28	Nat Commun	www.ncbi.nlm.nih.gov/pubmed/35347128	Genome-wide association studies of metabolites in Finnish men identify disease-relevant loci.	Oleoyl-arachidonoyl-glycerol (18:1/20:4) [1] levels	6,136 Finnish ancestry individuals												Ruth KS
35347128	Yin X	2022-03-28	Nat Commun	www.ncbi.nlm.nih.gov/pubmed/35347128	Genome-wide association studies of metabolites in Finnish men identify disease-relevant loci.	Oleoyl-arachidonoyl-glycerol (18:1/20:4) [1] levels	6,136 Finnish ancestry individuals												Ruth KS
35347128	Yin X	2022-03-28	Nat Commun	www.ncbi.nlm.nih.gov/pubmed/35347128	Genome-wide association studies of metabolites in Finnish men identify disease-relevant loci.	Oleoyl-arachidonoyl-glycerol (18:1/20:4) [2] levels	6,136 Finnish ancestry individuals												Richardson TG
35347128	Yin X	2022-03-28	Nat Commun	www.ncbi.nlm.nih.gov/pubmed/35347128	Genome-wide association studies of metabolites in Finnish men identify disease-relevant loci.	Oleoyl-arachidonoyl-glycerol (18:1/20:4) [2] levels	6,136 Finnish ancestry individuals												Richardson TG
35347128	Yin X	2022-03-28	Nat Commun	www.ncbi.nlm.nih.gov/pubmed/35347128	Genome-wide association studies of metabolites in Finnish men identify disease-relevant loci.	Oleoyl-linoleoyl-glycerol (18:1/18:2) [1] levels	6,136 Finnish ancestry individuals												Sinnott-Armstrong N
35347128	Yin X	2022-03-28	Nat Commun	www.ncbi.nlm.nih.gov/pubmed/35347128	Genome-wide association studies of metabolites in Finnish men identify disease-relevant loci.	Oleoyl-linoleoyl-glycerol (18:1/18:2) [2] levels	6,136 Finnish ancestry individuals												Graham SE
35347128	Yin X	2022-03-28	Nat Commun	www.ncbi.nlm.nih.gov/pubmed/35347128	Genome-wide association studies of metabolites in Finnish men identify disease-relevant loci.	Oleoyl-oleoyl-glycerol (18:1/18:1) [1] levels	6,136 Finnish ancestry individuals												Klimentidis YC
35347128	Yin X	2022-03-28	Nat Commun	www.ncbi.nlm.nih.gov/pubmed/35347128	Genome-wide association studies of metabolites in Finnish men identify disease-relevant loci.	Palmitoleoyl-linoleoyl-glycerol (16:1/18:2) [1] levels	6,136 Finnish ancestry individuals												Graham SE
35347128	Yin X	2022-03-28	Nat Commun	www.ncbi.nlm.nih.gov/pubmed/35347128	Genome-wide association studies of metabolites in Finnish men identify disease-relevant loci.	Pantothenate levels	6,136 Finnish ancestry individuals												Sinnott-Armstrong N
35347128	Yin X	2022-03-28	Nat Commun	www.ncbi.nlm.nih.gov/pubmed/35347128	Genome-wide association studies of metabolites in Finnish men identify disease-relevant loci.	Phosphatidylcholine (16:0/22:5n3, 18:1/20:4) levels	6,136 Finnish ancestry individuals												Graham SE
35347128	Yin X	2022-03-28	Nat Commun	www.ncbi.nlm.nih.gov/pubmed/35347128	Genome-wide association studies of metabolites in Finnish men identify disease-relevant loci.	Phosphatidylcholine (18:0/20:2, 20:0/18:2) levels	6,136 Finnish ancestry individuals												Said S
35347128	Yin X	2022-03-28	Nat Commun	www.ncbi.nlm.nih.gov/pubmed/35347128	Genome-wide association studies of metabolites in Finnish men identify disease-relevant loci.	Phosphatidylcholine (18:0/20:5, 16:0/22:5n6) levels	6,136 Finnish ancestry individuals												Sakaue S
35347128	Yin X	2022-03-28	Nat Commun	www.ncbi.nlm.nih.gov/pubmed/35347128	Genome-wide association studies of metabolites in Finnish men identify disease-relevant loci.	Phosphatidylcholine (O-18:1/20:4, O-16:0/22:5n3) levels	6,136 Finnish ancestry individuals												Said S
25903422	Yin X	2015-04-23	Nat Commun	www.ncbi.nlm.nih.gov/pubmed/25903422	Genome-wide meta-analysis identifies multiple novel associations and ethnic heterogeneity of psoriasis susceptibility.	Psoriasis	3,496 European ancestry cases, 5,186 European ancestry controls, 1,588 Chinese ancestry cases, 3,546 Chinese ancestry controls												Han X
25903422	Yin X	2015-04-23	Nat Commun	www.ncbi.nlm.nih.gov/pubmed/25903422	Genome-wide meta-analysis identifies multiple novel associations and ethnic heterogeneity of psoriasis susceptibility.	Psoriasis	3,496 European ancestry cases, 5,186 European ancestry controls, 1,588 Chinese ancestry cases, 3,546 Chinese ancestry controls												Peyrot WJ
35347128	Yin X	2022-03-28	Nat Commun	www.ncbi.nlm.nih.gov/pubmed/35347128	Genome-wide association studies of metabolites in Finnish men identify disease-relevant loci.	Pyruvate levels	6,136 Finnish ancestry individuals												Astle WJ
35347128	Yin X	2022-03-28	Nat Commun	www.ncbi.nlm.nih.gov/pubmed/35347128	Genome-wide association studies of metabolites in Finnish men identify disease-relevant loci.	S-adenosylhomocysteine (SAH) levels	6,136 Finnish ancestry individuals												Astle WJ
35347128	Yin X	2022-03-28	Nat Commun	www.ncbi.nlm.nih.gov/pubmed/35347128	Genome-wide association studies of metabolites in Finnish men identify disease-relevant loci.	Serine levels	6,136 Finnish ancestry individuals												Astle WJ
35347128	Yin X	2022-03-28	Nat Commun	www.ncbi.nlm.nih.gov/pubmed/35347128	Genome-wide association studies of metabolites in Finnish men identify disease-relevant loci.	Sphingomyelin (d18:1/18:1, d18:2/18:0) levels	6,136 Finnish ancestry individuals												Ellinghaus D
35347128	Yin X	2022-03-28	Nat Commun	www.ncbi.nlm.nih.gov/pubmed/35347128	Genome-wide association studies of metabolites in Finnish men identify disease-relevant loci.	Sphingomyelin (d18:1/20:1, d18:2/20:0) levels	6,136 Finnish ancestry individuals												Astle WJ
35347128	Yin X	2022-03-28	Nat Commun	www.ncbi.nlm.nih.gov/pubmed/35347128	Genome-wide association studies of metabolites in Finnish men identify disease-relevant loci.	Sphingomyelin (d18:2/24:1, d18:1/24:2) levels	6,136 Finnish ancestry individuals												International Multiple Sclerosis Genetics Consortium
35347128	Yin X	2022-03-28	Nat Commun	www.ncbi.nlm.nih.gov/pubmed/35347128	Genome-wide association studies of metabolites in Finnish men identify disease-relevant loci.	Stearidonate (18:4n3) levels	6,136 Finnish ancestry individuals												Chen MH
35347128	Yin X	2022-03-28	Nat Commun	www.ncbi.nlm.nih.gov/pubmed/35347128	Genome-wide association studies of metabolites in Finnish men identify disease-relevant loci.	Stearoyl-arachidonoyl-glycerol (18:0/20:4) [1] levels	6,136 Finnish ancestry individuals												Chen MH
33272962	Yin X	2020-12-03	Ann Rheum Dis	www.ncbi.nlm.nih.gov/pubmed/33272962	Meta-analysis of 208370 East Asians identifies 113 susceptibility loci for systemic lupus erythematosus.	Systemic lupus erythematosus	13,377 East Asian ancestry cases, 194,993 East Asian ancestry controls												Vuckovic D
33272962	Yin X	2020-12-03	Ann Rheum Dis	www.ncbi.nlm.nih.gov/pubmed/33272962	Meta-analysis of 208370 East Asians identifies 113 susceptibility loci for systemic lupus erythematosus.	Systemic lupus erythematosus	13,377 East Asian ancestry cases, 194,993 East Asian ancestry controls												Chen MH
33272962	Yin X	2020-12-03	Ann Rheum Dis	www.ncbi.nlm.nih.gov/pubmed/33272962	Meta-analysis of 208370 East Asians identifies 113 susceptibility loci for systemic lupus erythematosus.	Systemic lupus erythematosus	13,377 East Asian ancestry cases, 194,993 East Asian ancestry controls												Chen MH
35347128	Yin X	2022-03-28	Nat Commun	www.ncbi.nlm.nih.gov/pubmed/35347128	Genome-wide association studies of metabolites in Finnish men identify disease-relevant loci.	Tetradecadienedioate (C14:2-DC) levels	6,136 Finnish ancestry individuals												Chen MH
35347128	Yin X	2022-03-28	Nat Commun	www.ncbi.nlm.nih.gov/pubmed/35347128	Genome-wide association studies of metabolites in Finnish men identify disease-relevant loci.	Tetradecadienedioate (C14:2-DC) levels	6,136 Finnish ancestry individuals												Chen MH
35347128	Yin X	2022-03-28	Nat Commun	www.ncbi.nlm.nih.gov/pubmed/35347128	Genome-wide association studies of metabolites in Finnish men identify disease-relevant loci.	X-11444 levels	6,136 Finnish ancestry individuals												Chen MH
35347128	Yin X	2022-03-28	Nat Commun	www.ncbi.nlm.nih.gov/pubmed/35347128	Genome-wide association studies of metabolites in Finnish men identify disease-relevant loci.	X-12844 levels	6,136 Finnish ancestry individuals												Kichaev G
35347128	Yin X	2022-03-28	Nat Commun	www.ncbi.nlm.nih.gov/pubmed/35347128	Genome-wide association studies of metabolites in Finnish men identify disease-relevant loci.	X-16935 levels	6,136 Finnish ancestry individuals												Vuckovic D
35347128	Yin X	2022-03-28	Nat Commun	www.ncbi.nlm.nih.gov/pubmed/35347128	Genome-wide association studies of metabolites in Finnish men identify disease-relevant loci.	X-17653 levels	6,136 Finnish ancestry individuals												Vuckovic D
35347128	Yin X	2022-03-28	Nat Commun	www.ncbi.nlm.nih.gov/pubmed/35347128	Genome-wide association studies of metabolites in Finnish men identify disease-relevant loci.	X-19438 levels	6,136 Finnish ancestry individuals												Chen MH
35347128	Yin X	2022-03-28	Nat Commun	www.ncbi.nlm.nih.gov/pubmed/35347128	Genome-wide association studies of metabolites in Finnish men identify disease-relevant loci.	X-21410 levels	6,136 Finnish ancestry individuals												Sakaue S
35347128	Yin X	2022-03-28	Nat Commun	www.ncbi.nlm.nih.gov/pubmed/35347128	Genome-wide association studies of metabolites in Finnish men identify disease-relevant loci.	X-21470 levels	6,136 Finnish ancestry individuals												Renauer PA
35347128	Yin X	2022-03-28	Nat Commun	www.ncbi.nlm.nih.gov/pubmed/35347128	Genome-wide association studies of metabolites in Finnish men identify disease-relevant loci.	X-21607 levels	6,136 Finnish ancestry individuals												Renauer PA
35347128	Yin X	2022-03-28	Nat Commun	www.ncbi.nlm.nih.gov/pubmed/35347128	Genome-wide association studies of metabolites in Finnish men identify disease-relevant loci.	X-24295 levels	6,136 Finnish ancestry individuals												Ligthart S
35347128	Yin X	2022-03-28	Nat Commun	www.ncbi.nlm.nih.gov/pubmed/35347128	Genome-wide association studies of metabolites in Finnish men identify disease-relevant loci.	X-24309 levels	6,136 Finnish ancestry individuals												Said S
35347128	Yin X	2022-03-28	Nat Commun	www.ncbi.nlm.nih.gov/pubmed/35347128	Genome-wide association studies of metabolites in Finnish men identify disease-relevant loci.	X-24574 levels	6,136 Finnish ancestry individuals												Reveille JD
35347128	Yin X	2022-03-28	Nat Commun	www.ncbi.nlm.nih.gov/pubmed/35347128	Genome-wide association studies of metabolites in Finnish men identify disease-relevant loci.	X-24588 levels	6,136 Finnish ancestry individuals												Ortiz-Fernandez L
35347128	Yin X	2022-03-28	Nat Commun	www.ncbi.nlm.nih.gov/pubmed/35347128	Genome-wide association studies of metabolites in Finnish men identify disease-relevant loci.	X-24947 levels	6,136 Finnish ancestry individuals												Sabater-Lleal M
35347128	Yin X	2022-03-28	Nat Commun	www.ncbi.nlm.nih.gov/pubmed/35347128	Genome-wide association studies of metabolites in Finnish men identify disease-relevant loci.	X-26054 levels	6,136 Finnish ancestry individuals												de Vries PS
35347128	Yin X	2022-03-28	Nat Commun	www.ncbi.nlm.nih.gov/pubmed/35347128	Genome-wide association studies of metabolites in Finnish men identify disease-relevant loci.	Xanthurenate levels	6,136 Finnish ancestry individuals												de Lange KM
33887147	Young WJ	2021-04-22	Circ Genom Precis Med	www.ncbi.nlm.nih.gov/pubmed/33887147	Genetically-Determined Serum Calcium Levels and Markers of Ventricular Repolarisation: A Mendelian Randomization Study in the UK Biobank.	Calcium levels	305,349 European ancestry individuals												de Lange KM
33887147	Young WJ	2021-04-22	Circ Genom Precis Med	www.ncbi.nlm.nih.gov/pubmed/33887147	Genetically-Determined Serum Calcium Levels and Markers of Ventricular Repolarisation: A Mendelian Randomization Study in the UK Biobank.	Calcium levels	305,349 European ancestry individuals												de Lange KM
33887147	Young WJ	2021-04-22	Circ Genom Precis Med	www.ncbi.nlm.nih.gov/pubmed/33887147	Genetically-Determined Serum Calcium Levels and Markers of Ventricular Repolarisation: A Mendelian Randomization Study in the UK Biobank.	Calcium levels	305,349 European ancestry individuals												Jostins L
33887147	Young WJ	2021-04-22	Circ Genom Precis Med	www.ncbi.nlm.nih.gov/pubmed/33887147	Genetically-Determined Serum Calcium Levels and Markers of Ventricular Repolarisation: A Mendelian Randomization Study in the UK Biobank.	Calcium levels	305,349 European ancestry individuals												McGovern DP
33887147	Young WJ	2021-04-22	Circ Genom Precis Med	www.ncbi.nlm.nih.gov/pubmed/33887147	Genetically-Determined Serum Calcium Levels and Markers of Ventricular Repolarisation: A Mendelian Randomization Study in the UK Biobank.	Calcium levels	305,349 European ancestry individuals												Liu JZ
33887147	Young WJ	2021-04-22	Circ Genom Precis Med	www.ncbi.nlm.nih.gov/pubmed/33887147	Genetically-Determined Serum Calcium Levels and Markers of Ventricular Repolarisation: A Mendelian Randomization Study in the UK Biobank.	Calcium levels	305,349 European ancestry individuals												Liu JZ
33887147	Young WJ	2021-04-22	Circ Genom Precis Med	www.ncbi.nlm.nih.gov/pubmed/33887147	Genetically-Determined Serum Calcium Levels and Markers of Ventricular Repolarisation: A Mendelian Randomization Study in the UK Biobank.	Calcium levels	305,349 European ancestry individuals												Dehghan A
33887147	Young WJ	2021-04-22	Circ Genom Precis Med	www.ncbi.nlm.nih.gov/pubmed/33887147	Genetically-Determined Serum Calcium Levels and Markers of Ventricular Repolarisation: A Mendelian Randomization Study in the UK Biobank.	Calcium levels	305,349 European ancestry individuals												Kugathasan S
33887147	Young WJ	2021-04-22	Circ Genom Precis Med	www.ncbi.nlm.nih.gov/pubmed/33887147	Genetically-Determined Serum Calcium Levels and Markers of Ventricular Repolarisation: A Mendelian Randomization Study in the UK Biobank.	Calcium levels	305,349 European ancestry individuals												Anderson CA
33887147	Young WJ	2021-04-22	Circ Genom Precis Med	www.ncbi.nlm.nih.gov/pubmed/33887147	Genetically-Determined Serum Calcium Levels and Markers of Ventricular Repolarisation: A Mendelian Randomization Study in the UK Biobank.	Calcium levels	305,349 European ancestry individuals												Wu Y
33887147	Young WJ	2021-04-22	Circ Genom Precis Med	www.ncbi.nlm.nih.gov/pubmed/33887147	Genetically-Determined Serum Calcium Levels and Markers of Ventricular Repolarisation: A Mendelian Randomization Study in the UK Biobank.	Calcium levels	305,349 European ancestry individuals												Wojcik GL
33887147	Young WJ	2021-04-22	Circ Genom Precis Med	www.ncbi.nlm.nih.gov/pubmed/33887147	Genetically-Determined Serum Calcium Levels and Markers of Ventricular Repolarisation: A Mendelian Randomization Study in the UK Biobank.	Calcium levels	305,349 European ancestry individuals												Klarin D
33887147	Young WJ	2021-04-22	Circ Genom Precis Med	www.ncbi.nlm.nih.gov/pubmed/33887147	Genetically-Determined Serum Calcium Levels and Markers of Ventricular Repolarisation: A Mendelian Randomization Study in the UK Biobank.	Calcium levels	305,349 European ancestry individuals												Ligthart S
33887147	Young WJ	2021-04-22	Circ Genom Precis Med	www.ncbi.nlm.nih.gov/pubmed/33887147	Genetically-Determined Serum Calcium Levels and Markers of Ventricular Repolarisation: A Mendelian Randomization Study in the UK Biobank.	Calcium levels	305,349 European ancestry individuals												Sinnott-Armstrong N
33887147	Young WJ	2021-04-22	Circ Genom Precis Med	www.ncbi.nlm.nih.gov/pubmed/33887147	Genetically-Determined Serum Calcium Levels and Markers of Ventricular Repolarisation: A Mendelian Randomization Study in the UK Biobank.	Calcium levels	305,349 European ancestry individuals												Sinnott-Armstrong N
33887147	Young WJ	2021-04-22	Circ Genom Precis Med	www.ncbi.nlm.nih.gov/pubmed/33887147	Genetically-Determined Serum Calcium Levels and Markers of Ventricular Repolarisation: A Mendelian Randomization Study in the UK Biobank.	Calcium levels	305,349 European ancestry individuals												Kichaev G
33887147	Young WJ	2021-04-22	Circ Genom Precis Med	www.ncbi.nlm.nih.gov/pubmed/33887147	Genetically-Determined Serum Calcium Levels and Markers of Ventricular Repolarisation: A Mendelian Randomization Study in the UK Biobank.	Calcium levels	305,349 European ancestry individuals												Sakaue S
33887147	Young WJ	2021-04-22	Circ Genom Precis Med	www.ncbi.nlm.nih.gov/pubmed/33887147	Genetically-Determined Serum Calcium Levels and Markers of Ventricular Repolarisation: A Mendelian Randomization Study in the UK Biobank.	Calcium levels	305,349 European ancestry individuals												de Vries PS
33887147	Young WJ	2021-04-22	Circ Genom Precis Med	www.ncbi.nlm.nih.gov/pubmed/33887147	Genetically-Determined Serum Calcium Levels and Markers of Ventricular Repolarisation: A Mendelian Randomization Study in the UK Biobank.	Calcium levels	305,349 European ancestry individuals												de Vries PS
33887147	Young WJ	2021-04-22	Circ Genom Precis Med	www.ncbi.nlm.nih.gov/pubmed/33887147	Genetically-Determined Serum Calcium Levels and Markers of Ventricular Repolarisation: A Mendelian Randomization Study in the UK Biobank.	Calcium levels	305,349 European ancestry individuals												Temprano-Sagrera G
36050321	Young WJ	2022-09-01	Nat Commun	www.ncbi.nlm.nih.gov/pubmed/36050321	Genetic analyses of the electrocardiographic QT interval and its components identify additional loci and pathways.	JT interval	212,199 European ancestry individuals												Temprano-Sagrera G
36050321	Young WJ	2022-09-01	Nat Commun	www.ncbi.nlm.nih.gov/pubmed/36050321	Genetic analyses of the electrocardiographic QT interval and its components identify additional loci and pathways.	JT interval	252,730 European ancestry, African ancestry, Hispanic or Latin American, South East Asian ancestry, South Asian ancestry individuals												Temprano-Sagrera G
36050321	Young WJ	2022-09-01	Nat Commun	www.ncbi.nlm.nih.gov/pubmed/36050321	Genetic analyses of the electrocardiographic QT interval and its components identify additional loci and pathways.	JT interval	252,730 European ancestry, African ancestry, Hispanic or Latin American, South East Asian ancestry, South Asian ancestry individuals												Temprano-Sagrera G
36050321	Young WJ	2022-09-01	Nat Commun	www.ncbi.nlm.nih.gov/pubmed/36050321	Genetic analyses of the electrocardiographic QT interval and its components identify additional loci and pathways.	JT interval	252,730 European ancestry, African ancestry, Hispanic or Latin American, South East Asian ancestry, South Asian ancestry individuals												Temprano-Sagrera G
36050321	Young WJ	2022-09-01	Nat Commun	www.ncbi.nlm.nih.gov/pubmed/36050321	Genetic analyses of the electrocardiographic QT interval and its components identify additional loci and pathways.	JT interval	212,199 European ancestry individuals												Temprano-Sagrera G
36050321	Young WJ	2022-09-01	Nat Commun	www.ncbi.nlm.nih.gov/pubmed/36050321	Genetic analyses of the electrocardiographic QT interval and its components identify additional loci and pathways.	JT interval	212,199 European ancestry individuals												Temprano-Sagrera G
36050321	Young WJ	2022-09-01	Nat Commun	www.ncbi.nlm.nih.gov/pubmed/36050321	Genetic analyses of the electrocardiographic QT interval and its components identify additional loci and pathways.	JT interval	252,730 European ancestry, African ancestry, Hispanic or Latin American, South East Asian ancestry, South Asian ancestry individuals												Oskarsson GR
36050321	Young WJ	2022-09-01	Nat Commun	www.ncbi.nlm.nih.gov/pubmed/36050321	Genetic analyses of the electrocardiographic QT interval and its components identify additional loci and pathways.	QRS duration	60,343 European ancestry, African ancestry, Hispanic or Latin American, South East Asian ancestry, South Asian ancestry individuals												Han X
36050321	Young WJ	2022-09-01	Nat Commun	www.ncbi.nlm.nih.gov/pubmed/36050321	Genetic analyses of the electrocardiographic QT interval and its components identify additional loci and pathways.	QRS duration	212,199 European ancestry individuals												Astle WJ
36050321	Young WJ	2022-09-01	Nat Commun	www.ncbi.nlm.nih.gov/pubmed/36050321	Genetic analyses of the electrocardiographic QT interval and its components identify additional loci and pathways.	QRS duration	212,199 European ancestry individuals												Li YR
36050321	Young WJ	2022-09-01	Nat Commun	www.ncbi.nlm.nih.gov/pubmed/36050321	Genetic analyses of the electrocardiographic QT interval and its components identify additional loci and pathways.	QRS duration	60,343 European ancestry, African ancestry, Hispanic or Latin American, South East Asian ancestry, South Asian ancestry individuals												Chen VL
36050321	Young WJ	2022-09-01	Nat Commun	www.ncbi.nlm.nih.gov/pubmed/36050321	Genetic analyses of the electrocardiographic QT interval and its components identify additional loci and pathways.	QRS duration	252,730 European ancestry, African ancestry, Hispanic or Latin American, South East Asian ancestry, South Asian ancestry individuals												Ji SG
36050321	Young WJ	2022-09-01	Nat Commun	www.ncbi.nlm.nih.gov/pubmed/36050321	Genetic analyses of the electrocardiographic QT interval and its components identify additional loci and pathways.	QRS duration	212,199 European ancestry individuals												Vuckovic D
36050321	Young WJ	2022-09-01	Nat Commun	www.ncbi.nlm.nih.gov/pubmed/36050321	Genetic analyses of the electrocardiographic QT interval and its components identify additional loci and pathways.	QT interval	252,730 European ancestry, African ancestry, Hispanic or Latin American, South East Asian ancestry, South Asian ancestry individuals												Cortes A
36050321	Young WJ	2022-09-01	Nat Commun	www.ncbi.nlm.nih.gov/pubmed/36050321	Genetic analyses of the electrocardiographic QT interval and its components identify additional loci and pathways.	QT interval	252,730 European ancestry, African ancestry, Hispanic or Latin American, South East Asian ancestry, South Asian ancestry individuals												Cortes A
36050321	Young WJ	2022-09-01	Nat Commun	www.ncbi.nlm.nih.gov/pubmed/36050321	Genetic analyses of the electrocardiographic QT interval and its components identify additional loci and pathways.	QT interval	212,199 European ancestry individuals												Liu JZ
36050321	Young WJ	2022-09-01	Nat Commun	www.ncbi.nlm.nih.gov/pubmed/36050321	Genetic analyses of the electrocardiographic QT interval and its components identify additional loci and pathways.	QT interval	212,199 European ancestry individuals												Liu JZ
36050321	Young WJ	2022-09-01	Nat Commun	www.ncbi.nlm.nih.gov/pubmed/36050321	Genetic analyses of the electrocardiographic QT interval and its components identify additional loci and pathways.	QT interval	252,730 European ancestry, African ancestry, Hispanic or Latin American, South East Asian ancestry, South Asian ancestry individuals												Ortiz-Fernandez L
36050321	Young WJ	2022-09-01	Nat Commun	www.ncbi.nlm.nih.gov/pubmed/36050321	Genetic analyses of the electrocardiographic QT interval and its components identify additional loci and pathways.	QT interval	252,730 European ancestry, African ancestry, Hispanic or Latin American, South East Asian ancestry, South Asian ancestry individuals												Ortiz-Fernandez L
36050321	Young WJ	2022-09-01	Nat Commun	www.ncbi.nlm.nih.gov/pubmed/36050321	Genetic analyses of the electrocardiographic QT interval and its components identify additional loci and pathways.	QT interval	252,730 European ancestry, African ancestry, Hispanic or Latin American, South East Asian ancestry, South Asian ancestry individuals												Astle WJ
36050321	Young WJ	2022-09-01	Nat Commun	www.ncbi.nlm.nih.gov/pubmed/36050321	Genetic analyses of the electrocardiographic QT interval and its components identify additional loci and pathways.	QT interval	212,199 European ancestry individuals												Vuckovic D
30818990	Yu D	2019-03-01	Am J Psychiatry	www.ncbi.nlm.nih.gov/pubmed/30818990	Interrogating the Genetic Determinants of Tourette's Syndrome and Other Tic Disorders Through Genome-Wide Association Studies.	Tourette syndrome	4,271 European ancestry cases, 548 European ancestry cases from 207 families, 9,488 European ancestry controls												Vuckovic D
34461747	Yu M	2021-08-31	Circ Genom Precis Med	www.ncbi.nlm.nih.gov/pubmed/34461747	Genome-Wide Association Meta-Analysis Supports Genes Involved in Valve and Cardiac Development to Associate With Mitral Valve Prolapse.	Mitral valve prolapse	1,920 European ancestry cases, 6,858 European ancestry controls												Kichaev G
21665990	Yu Y	2011-06-10	Hum Mol Genet	www.ncbi.nlm.nih.gov/pubmed/21665990	Common variants near FRK/COL10A1 and VEGFA are associated with advanced age-related macular degeneration.	Age-related macular degeneration	2,594 European ancestry cases, 4,134 European ancestry controls												Sakaue S
21665990	Yu Y	2011-06-10	Hum Mol Genet	www.ncbi.nlm.nih.gov/pubmed/21665990	Common variants near FRK/COL10A1 and VEGFA are associated with advanced age-related macular degeneration.	Age-related macular degeneration	2,594 European ancestry cases, 4,134 European ancestry controls												Chen MH
18940312	Yuan X	2008-10-10	Am J Hum Genet	www.ncbi.nlm.nih.gov/pubmed/18940312	Population-based genome-wide association studies reveal six loci influencing plasma levels of liver enzymes.	Liver enzyme levels	7,751 European ancestry individuals												Chen MH
18940312	Yuan X	2008-10-10	Am J Hum Genet	www.ncbi.nlm.nih.gov/pubmed/18940312	Population-based genome-wide association studies reveal six loci influencing plasma levels of liver enzymes.	Liver enzyme levels	7,751 European ancestry individuals												Terao C
20694148	Zabaneh D	2010-08-04	PLoS One	www.ncbi.nlm.nih.gov/pubmed/20694148	A genome-wide association study of the metabolic syndrome in Indian Asian men.	Metabolic syndrome	2,554 Indian Asian ancestry individuals												Sakaue S
20694148	Zabaneh D	2010-08-04	PLoS One	www.ncbi.nlm.nih.gov/pubmed/20694148	A genome-wide association study of the metabolic syndrome in Indian Asian men.	Metabolic syndrome	2,554 Indian Asian ancestry individuals												Evans DM
20694148	Zabaneh D	2010-08-04	PLoS One	www.ncbi.nlm.nih.gov/pubmed/20694148	A genome-wide association study of the metabolic syndrome in Indian Asian men.	Metabolic syndrome	2,554 Indian Asian ancestry individuals												Lee JJ
20694148	Zabaneh D	2010-08-04	PLoS One	www.ncbi.nlm.nih.gov/pubmed/20694148	A genome-wide association study of the metabolic syndrome in Indian Asian men.	Metabolic syndrome	2,554 Indian Asian ancestry individuals												Lee JJ
30910378	Zanetti D	2019-03-12	Kidney Int	www.ncbi.nlm.nih.gov/pubmed/30910378	Identification of 22 novel loci associated with¬†urinary biomarkers of albumin, sodium, and¬†potassium excretion.	Urinary albumin-to-creatinine ratio	218,759 European ancestry individuals												Said S
30910378	Zanetti D	2019-03-12	Kidney Int	www.ncbi.nlm.nih.gov/pubmed/30910378	Identification of 22 novel loci associated with¬†urinary biomarkers of albumin, sodium, and¬†potassium excretion.	Urinary albumin-to-creatinine ratio	218,759 European ancestry individuals												Lee JJ
30910378	Zanetti D	2019-03-12	Kidney Int	www.ncbi.nlm.nih.gov/pubmed/30910378	Identification of 22 novel loci associated with¬†urinary biomarkers of albumin, sodium, and¬†potassium excretion.	Urinary sodium to creatinine ratio	218,450 European ancestry individuals												Okbay A
30910378	Zanetti D	2019-03-12	Kidney Int	www.ncbi.nlm.nih.gov/pubmed/30910378	Identification of 22 novel loci associated with¬†urinary biomarkers of albumin, sodium, and¬†potassium excretion.	Urinary sodium to potassium ratio	217,996 European ancestry individuals												Lee JJ
27393504	Zanetti KA	2016-05-13	Lung Cancer	www.ncbi.nlm.nih.gov/pubmed/27393504	Genome-wide association study confirms lung cancer susceptibility loci on chromosomes 5p15 and 15q25 in an African-American population.	Lung cancer	1,737 African American cases, 3,602 African American controls												Liu M
27393504	Zanetti KA	2016-05-13	Lung Cancer	www.ncbi.nlm.nih.gov/pubmed/27393504	Genome-wide association study confirms lung cancer susceptibility loci on chromosomes 5p15 and 15q25 in an African-American population.	Lung cancer	1,737 African American cases, 3,602 African American controls												Ong JS
22763110	Zeggini E	2012-07-03	Lancet	www.ncbi.nlm.nih.gov/pubmed/22763110	Identification of new susceptibility loci for osteoarthritis (arcOGEN): a genome-wide association study.	Osteoarthritis	7,410 European ancestry cases, 11,009 European ancestry controls												Graham SE
18372903	Zeggini E	2008-03-30	Nat Genet	www.ncbi.nlm.nih.gov/pubmed/18372903	Meta-analysis of genome-wide association data and large-scale replication identifies additional susceptibility loci for type 2 diabetes.	Type 2 diabetes	4,549 European ancestry cases, 5,579 European ancestry controls												Duffy DL
18372903	Zeggini E	2008-03-30	Nat Genet	www.ncbi.nlm.nih.gov/pubmed/18372903	Meta-analysis of genome-wide association data and large-scale replication identifies additional susceptibility loci for type 2 diabetes.	Type 2 diabetes	4,549 European ancestry cases, 5,579 European ancestry controls												Ransohoff KJ
17463249	Zeggini E	2007-04-26	Science	www.ncbi.nlm.nih.gov/pubmed/17463249	Replication of genome-wide association signals in UK samples reveals risk loci for type 2 diabetes.	Type 2 diabetes	1,924 European ancestry cases, 2,938 European ancestry controls												Falchi M
26965516	Zeng C	2016-03-08	Gastroenterology	www.ncbi.nlm.nih.gov/pubmed/26965516	Identification of Susceptibility Loci and Genes for Colorectal Cancer Risk.	Colorectal cancer	4,508 East Asian ancestry cases, 16,588 East Asian ancestry controls												Bishop DT
26965516	Zeng C	2016-03-08	Gastroenterology	www.ncbi.nlm.nih.gov/pubmed/26965516	Identification of Susceptibility Loci and Genes for Colorectal Cancer Risk.	Colorectal cancer	4,508 East Asian ancestry cases, 16,588 East Asian ancestry controls												Kocarnik JM
26965516	Zeng C	2016-03-08	Gastroenterology	www.ncbi.nlm.nih.gov/pubmed/26965516	Identification of Susceptibility Loci and Genes for Colorectal Cancer Risk.	Colorectal cancer	4,508 East Asian ancestry cases, 16,588 East Asian ancestry controls												Kocarnik JM
21533175	Zhai G	2011-04-14	PLoS Genet	www.ncbi.nlm.nih.gov/pubmed/21533175	Eight common genetic variants associated with serum DHEAS levels suggest a key role in ageing mechanisms.	Dehydroepiandrosterone sulphate levels	14,846 European ancestry individuals												Barrett JH
21533175	Zhai G	2011-04-14	PLoS Genet	www.ncbi.nlm.nih.gov/pubmed/21533175	Eight common genetic variants associated with serum DHEAS levels suggest a key role in ageing mechanisms.	Dehydroepiandrosterone sulphate levels	14,846 European ancestry individuals												Landi MT
24852370	Zhan M	2014-05-22	Hum Mol Genet	www.ncbi.nlm.nih.gov/pubmed/24852370	Genome-wide association study identifies a novel susceptibility gene for serum TSH levels in Chinese populations.	Serum thyroid-stimulating hormone levels	1,346 Han Chinese ancestry individuals												Liyanage U
24836286	Zhang B	2014-05-18	Nat Genet	www.ncbi.nlm.nih.gov/pubmed/24836286	Large-scale genetic study in East Asians identifies six new loci associated with colorectal cancer risk.	Colorectal cancer	2,098 East Asian ancestry cases, 6,172 East Asian ancestry controls												Willer CJ
24836286	Zhang B	2014-05-18	Nat Genet	www.ncbi.nlm.nih.gov/pubmed/24836286	Large-scale genetic study in East Asians identifies six new loci associated with colorectal cancer risk.	Colorectal cancer	2,098 East Asian ancestry cases, 6,172 East Asian ancestry controls												Hoffmann TJ
24836286	Zhang B	2014-05-18	Nat Genet	www.ncbi.nlm.nih.gov/pubmed/24836286	Large-scale genetic study in East Asians identifies six new loci associated with colorectal cancer risk.	Colorectal cancer	2,098 East Asian ancestry cases, 6,172 East Asian ancestry controls												Hoffmann TJ
32424353	Zhang H	2020-05-18	Nat Genet	www.ncbi.nlm.nih.gov/pubmed/32424353	Genome-wide association study identifies 32 novel breast cancer susceptibility loci from overall and subtype-specific analyses.	Breast cancer	133,384 European ancestry cases, 113,789 European ancestry controls												Hoffmann TJ
34050765	Zhang L	2021-05-29	J Clin Endocrinol Metab	www.ncbi.nlm.nih.gov/pubmed/34050765	Joint genome-wide association analyses identified 49 novel loci for age at natural menopause.	Age at menopause	181,219 European ancestry individuals												Hoffmann TJ
34050765	Zhang L	2021-05-29	J Clin Endocrinol Metab	www.ncbi.nlm.nih.gov/pubmed/34050765	Joint genome-wide association analyses identified 49 novel loci for age at natural menopause.	Age at menopause	181,219 European ancestry individuals												Teslovich TM
34050765	Zhang L	2021-05-29	J Clin Endocrinol Metab	www.ncbi.nlm.nih.gov/pubmed/34050765	Joint genome-wide association analyses identified 49 novel loci for age at natural menopause.	Age at menopause	181,219 European ancestry individuals, 43,861 East Asian ancestry individuals												Vuckovic D
24249740	Zhang L	2013-11-17	Hum Mol Genet	www.ncbi.nlm.nih.gov/pubmed/24249740	Multistage genome-wide association meta-analyses identified two new loci for bone mineral density.	Bone mineral density	5,833 European ancestry females, 2,639 European ancestry males, 784 Han Chinese ancestry females, 763 Han Chinese ancestry males, 712 African American females, 409 Hispanic females												Graham SE
24249740	Zhang L	2013-11-17	Hum Mol Genet	www.ncbi.nlm.nih.gov/pubmed/24249740	Multistage genome-wide association meta-analyses identified two new loci for bone mineral density.	Bone mineral density	5,833 European ancestry females, 2,639 European ancestry males, 784 Han Chinese ancestry females, 763 Han Chinese ancestry males, 712 African American females, 409 Hispanic females												Sakaue S
30348214	Zhang Q	2018-10-22	Genome Med	www.ncbi.nlm.nih.gov/pubmed/30348214	Genotype effects contribute to variation in longitudinal methylome patterns in older people.	DNA methylation variation (age effect)	Up to 954 individuals												Duffy DL
33332786	Zhang Y	2020-12-15	Spine (Phila Pa 1976)	www.ncbi.nlm.nih.gov/pubmed/33332786	Genome-Wide Association Analysis Across 16,956 Patients Identifies a Novel Genetic Association Between BMP6, NIPAL1, CNGA1 and Spondylosis.	Spondylosis	4,434 European ancestry cases, 9,416 European ancestry controls												Duffy DL
34076728	Zhang YM	2021-06-02	Mol Genet Genomics	www.ncbi.nlm.nih.gov/pubmed/34076728	Shared genetic study gives insights into the shared and distinct pathogenic immunity components of IgA nephropathy and SLE.	Systemic lupus erythematosus	1,639 East Asian ancestry cases, 2,410 East Asian ancestry controls												Michailidou K
32970232	Zhang YX	2020-09-24	Mol Genet Genomics	www.ncbi.nlm.nih.gov/pubmed/32970232	Three pleiotropic loci associated with bone mineral density and lean body mass.	Bone mineral density or leg lean mass (pleiotropy)	9,618 European ancestry individuals, 1,539 Han Chinese ancestry individuals, 843 African American individuals, 445 Hispanic individuals												Shu X
32970232	Zhang YX	2020-09-24	Mol Genet Genomics	www.ncbi.nlm.nih.gov/pubmed/32970232	Three pleiotropic loci associated with bone mineral density and lean body mass.	Bone mineral density or leg lean mass (pleiotropy)	9,618 European ancestry individuals, 1,539 Han Chinese ancestry individuals, 843 African American individuals, 445 Hispanic individuals												Nan H
32970232	Zhang YX	2020-09-24	Mol Genet Genomics	www.ncbi.nlm.nih.gov/pubmed/32970232	Three pleiotropic loci associated with bone mineral density and lean body mass.	Leg lean mass	9,618 European ancestry individuals, 1,539 Han Chinese ancestry individuals, 843 African American individuals, 445 Hispanic individuals												Michailidou K
32970232	Zhang YX	2020-09-24	Mol Genet Genomics	www.ncbi.nlm.nih.gov/pubmed/32970232	Three pleiotropic loci associated with bone mineral density and lean body mass.	Leg lean mass	9,618 European ancestry individuals, 1,539 Han Chinese ancestry individuals, 843 African American individuals, 445 Hispanic individuals												Richardson TG
31676860	Zhao B	2019-11-01	Nat Genet	www.ncbi.nlm.nih.gov/pubmed/31676860	Genome-wide association analysis of 19,629 individuals identifies variants influencing regional brain volumes and refines their genetic co-architecture with cognitive and mental health traits.	Brain region volumes	19,629 British ancestry individuals												Richardson TG
31676860	Zhao B	2019-11-01	Nat Genet	www.ncbi.nlm.nih.gov/pubmed/31676860	Genome-wide association analysis of 19,629 individuals identifies variants influencing regional brain volumes and refines their genetic co-architecture with cognitive and mental health traits.	Brain region volumes	19,629 British ancestry individuals												Vujkovic M
31676860	Zhao B	2019-11-01	Nat Genet	www.ncbi.nlm.nih.gov/pubmed/31676860	Genome-wide association analysis of 19,629 individuals identifies variants influencing regional brain volumes and refines their genetic co-architecture with cognitive and mental health traits.	Brain region volumes	19,629 British ancestry individuals												Chen MH
31676860	Zhao B	2019-11-01	Nat Genet	www.ncbi.nlm.nih.gov/pubmed/31676860	Genome-wide association analysis of 19,629 individuals identifies variants influencing regional brain volumes and refines their genetic co-architecture with cognitive and mental health traits.	Brain region volumes	19,629 British ancestry individuals												Kichaev G
31676860	Zhao B	2019-11-01	Nat Genet	www.ncbi.nlm.nih.gov/pubmed/31676860	Genome-wide association analysis of 19,629 individuals identifies variants influencing regional brain volumes and refines their genetic co-architecture with cognitive and mental health traits.	Brain region volumes	19,629 British ancestry individuals												Ligthart S
31676860	Zhao B	2019-11-01	Nat Genet	www.ncbi.nlm.nih.gov/pubmed/31676860	Genome-wide association analysis of 19,629 individuals identifies variants influencing regional brain volumes and refines their genetic co-architecture with cognitive and mental health traits.	Brain region volumes	19,629 British ancestry individuals												Chen MH
31676860	Zhao B	2019-11-01	Nat Genet	www.ncbi.nlm.nih.gov/pubmed/31676860	Genome-wide association analysis of 19,629 individuals identifies variants influencing regional brain volumes and refines their genetic co-architecture with cognitive and mental health traits.	Brain region volumes	19,629 British ancestry individuals												Landi MT
31676860	Zhao B	2019-11-01	Nat Genet	www.ncbi.nlm.nih.gov/pubmed/31676860	Genome-wide association analysis of 19,629 individuals identifies variants influencing regional brain volumes and refines their genetic co-architecture with cognitive and mental health traits.	Brain region volumes	19,629 British ancestry individuals												Rashkin SR
31676860	Zhao B	2019-11-01	Nat Genet	www.ncbi.nlm.nih.gov/pubmed/31676860	Genome-wide association analysis of 19,629 individuals identifies variants influencing regional brain volumes and refines their genetic co-architecture with cognitive and mental health traits.	Brain region volumes	19,629 British ancestry individuals												Hysi PG
31676860	Zhao B	2019-11-01	Nat Genet	www.ncbi.nlm.nih.gov/pubmed/31676860	Genome-wide association analysis of 19,629 individuals identifies variants influencing regional brain volumes and refines their genetic co-architecture with cognitive and mental health traits.	Brain region volumes	19,629 British ancestry individuals												Klarin D
31676860	Zhao B	2019-11-01	Nat Genet	www.ncbi.nlm.nih.gov/pubmed/31676860	Genome-wide association analysis of 19,629 individuals identifies variants influencing regional brain volumes and refines their genetic co-architecture with cognitive and mental health traits.	Brain region volumes	19,629 British ancestry individuals												Graham SE
31676860	Zhao B	2019-11-01	Nat Genet	www.ncbi.nlm.nih.gov/pubmed/31676860	Genome-wide association analysis of 19,629 individuals identifies variants influencing regional brain volumes and refines their genetic co-architecture with cognitive and mental health traits.	Brain region volumes	19,629 British ancestry individuals												Warrington NM
31676860	Zhao B	2019-11-01	Nat Genet	www.ncbi.nlm.nih.gov/pubmed/31676860	Genome-wide association analysis of 19,629 individuals identifies variants influencing regional brain volumes and refines their genetic co-architecture with cognitive and mental health traits.	Brain region volumes	19,629 British ancestry individuals												Stanzick KJ
31676860	Zhao B	2019-11-01	Nat Genet	www.ncbi.nlm.nih.gov/pubmed/31676860	Genome-wide association analysis of 19,629 individuals identifies variants influencing regional brain volumes and refines their genetic co-architecture with cognitive and mental health traits.	Brain region volumes	19,629 British ancestry individuals												Richardson TG
31676860	Zhao B	2019-11-01	Nat Genet	www.ncbi.nlm.nih.gov/pubmed/31676860	Genome-wide association analysis of 19,629 individuals identifies variants influencing regional brain volumes and refines their genetic co-architecture with cognitive and mental health traits.	Brain region volumes	19,629 British ancestry individuals												Spracklen CN
31676860	Zhao B	2019-11-01	Nat Genet	www.ncbi.nlm.nih.gov/pubmed/31676860	Genome-wide association analysis of 19,629 individuals identifies variants influencing regional brain volumes and refines their genetic co-architecture with cognitive and mental health traits.	Brain region volumes	19,629 British ancestry individuals												Lu Y
31676860	Zhao B	2019-11-01	Nat Genet	www.ncbi.nlm.nih.gov/pubmed/31676860	Genome-wide association analysis of 19,629 individuals identifies variants influencing regional brain volumes and refines their genetic co-architecture with cognitive and mental health traits.	Brain region volumes	19,629 British ancestry individuals												Lu Y
31676860	Zhao B	2019-11-01	Nat Genet	www.ncbi.nlm.nih.gov/pubmed/31676860	Genome-wide association analysis of 19,629 individuals identifies variants influencing regional brain volumes and refines their genetic co-architecture with cognitive and mental health traits.	Brain region volumes	19,629 British ancestry individuals												Lu Y
31666681	Zhao B	2019-10-30	Mol Psychiatry	www.ncbi.nlm.nih.gov/pubmed/31666681	Large-scale GWAS reveals genetic architecture of brain white matter microstructure and genetic overlap with cognitive and mental health traits (n‚Äâ=‚Äâ17,706).	White matter microstructure (axial diusivities)	17,706 European ancestry individuals												Lu Y
31666681	Zhao B	2019-10-30	Mol Psychiatry	www.ncbi.nlm.nih.gov/pubmed/31666681	Large-scale GWAS reveals genetic architecture of brain white matter microstructure and genetic overlap with cognitive and mental health traits (n‚Äâ=‚Äâ17,706).	White matter microstructure (axial diusivities)	17,706 European ancestry individuals												Huang LO
31666681	Zhao B	2019-10-30	Mol Psychiatry	www.ncbi.nlm.nih.gov/pubmed/31666681	Large-scale GWAS reveals genetic architecture of brain white matter microstructure and genetic overlap with cognitive and mental health traits (n‚Äâ=‚Äâ17,706).	White matter microstructure (axial diusivities)	17,706 European ancestry individuals												Huang LO
31666681	Zhao B	2019-10-30	Mol Psychiatry	www.ncbi.nlm.nih.gov/pubmed/31666681	Large-scale GWAS reveals genetic architecture of brain white matter microstructure and genetic overlap with cognitive and mental health traits (n‚Äâ=‚Äâ17,706).	White matter microstructure (axial diusivities)	17,706 European ancestry individuals												Wuttke M
31666681	Zhao B	2019-10-30	Mol Psychiatry	www.ncbi.nlm.nih.gov/pubmed/31666681	Large-scale GWAS reveals genetic architecture of brain white matter microstructure and genetic overlap with cognitive and mental health traits (n‚Äâ=‚Äâ17,706).	White matter microstructure (axial diusivities)	17,706 European ancestry individuals												Pujol-Gualdo N
31666681	Zhao B	2019-10-30	Mol Psychiatry	www.ncbi.nlm.nih.gov/pubmed/31666681	Large-scale GWAS reveals genetic architecture of brain white matter microstructure and genetic overlap with cognitive and mental health traits (n‚Äâ=‚Äâ17,706).	White matter microstructure (axial diusivities)	17,706 European ancestry individuals												Pazoki R
31666681	Zhao B	2019-10-30	Mol Psychiatry	www.ncbi.nlm.nih.gov/pubmed/31666681	Large-scale GWAS reveals genetic architecture of brain white matter microstructure and genetic overlap with cognitive and mental health traits (n‚Äâ=‚Äâ17,706).	White matter microstructure (fractional anisotropy)	17,706 European ancestry individuals												Stanzick KJ
31666681	Zhao B	2019-10-30	Mol Psychiatry	www.ncbi.nlm.nih.gov/pubmed/31666681	Large-scale GWAS reveals genetic architecture of brain white matter microstructure and genetic overlap with cognitive and mental health traits (n‚Äâ=‚Äâ17,706).	White matter microstructure (fractional anisotropy)	17,706 European ancestry individuals												Hubel C
31666681	Zhao B	2019-10-30	Mol Psychiatry	www.ncbi.nlm.nih.gov/pubmed/31666681	Large-scale GWAS reveals genetic architecture of brain white matter microstructure and genetic overlap with cognitive and mental health traits (n‚Äâ=‚Äâ17,706).	White matter microstructure (fractional anisotropy)	17,706 European ancestry individuals												Hubel C
31666681	Zhao B	2019-10-30	Mol Psychiatry	www.ncbi.nlm.nih.gov/pubmed/31666681	Large-scale GWAS reveals genetic architecture of brain white matter microstructure and genetic overlap with cognitive and mental health traits (n‚Äâ=‚Äâ17,706).	White matter microstructure (fractional anisotropy)	17,706 European ancestry individuals												Hellwege JN
31666681	Zhao B	2019-10-30	Mol Psychiatry	www.ncbi.nlm.nih.gov/pubmed/31666681	Large-scale GWAS reveals genetic architecture of brain white matter microstructure and genetic overlap with cognitive and mental health traits (n‚Äâ=‚Äâ17,706).	White matter microstructure (fractional anisotropy)	17,706 European ancestry individuals												Chen VL
31666681	Zhao B	2019-10-30	Mol Psychiatry	www.ncbi.nlm.nih.gov/pubmed/31666681	Large-scale GWAS reveals genetic architecture of brain white matter microstructure and genetic overlap with cognitive and mental health traits (n‚Äâ=‚Äâ17,706).	White matter microstructure (fractional anisotropy)	17,706 European ancestry individuals												Vuckovic D
31666681	Zhao B	2019-10-30	Mol Psychiatry	www.ncbi.nlm.nih.gov/pubmed/31666681	Large-scale GWAS reveals genetic architecture of brain white matter microstructure and genetic overlap with cognitive and mental health traits (n‚Äâ=‚Äâ17,706).	White matter microstructure (fractional anisotropy)	17,706 European ancestry individuals												Martin S
31666681	Zhao B	2019-10-30	Mol Psychiatry	www.ncbi.nlm.nih.gov/pubmed/31666681	Large-scale GWAS reveals genetic architecture of brain white matter microstructure and genetic overlap with cognitive and mental health traits (n‚Äâ=‚Äâ17,706).	White matter microstructure (fractional anisotropy)	17,706 European ancestry individuals												Martin S
31666681	Zhao B	2019-10-30	Mol Psychiatry	www.ncbi.nlm.nih.gov/pubmed/31666681	Large-scale GWAS reveals genetic architecture of brain white matter microstructure and genetic overlap with cognitive and mental health traits (n‚Äâ=‚Äâ17,706).	White matter microstructure (fractional anisotropy)	17,706 European ancestry individuals												Martin S
31666681	Zhao B	2019-10-30	Mol Psychiatry	www.ncbi.nlm.nih.gov/pubmed/31666681	Large-scale GWAS reveals genetic architecture of brain white matter microstructure and genetic overlap with cognitive and mental health traits (n‚Äâ=‚Äâ17,706).	White matter microstructure (mean diusivities)	17,706 European ancestry individuals												Martin S
31666681	Zhao B	2019-10-30	Mol Psychiatry	www.ncbi.nlm.nih.gov/pubmed/31666681	Large-scale GWAS reveals genetic architecture of brain white matter microstructure and genetic overlap with cognitive and mental health traits (n‚Äâ=‚Äâ17,706).	White matter microstructure (mode of anisotropy)	17,706 European ancestry individuals												Martin S
31666681	Zhao B	2019-10-30	Mol Psychiatry	www.ncbi.nlm.nih.gov/pubmed/31666681	Large-scale GWAS reveals genetic architecture of brain white matter microstructure and genetic overlap with cognitive and mental health traits (n‚Äâ=‚Äâ17,706).	White matter microstructure (radial diusivities)	17,706 European ancestry individuals												Sakaue S
31666681	Zhao B	2019-10-30	Mol Psychiatry	www.ncbi.nlm.nih.gov/pubmed/31666681	Large-scale GWAS reveals genetic architecture of brain white matter microstructure and genetic overlap with cognitive and mental health traits (n‚Äâ=‚Äâ17,706).	White matter microstructure (radial diusivities)	17,706 European ancestry individuals												de Vries PS
23612905	Zhao SX	2013-04-29	Hum Mol Genet	www.ncbi.nlm.nih.gov/pubmed/23612905	Robust evidence for five new Graves' disease risk loci from a staged genome-wide association analysis.	Graves' disease	1,442 Han Chinese ancestry cases, 1,468 Han Chinese ancestry controls												de Vries PS
31050781	Zhao SX	2019-05-03	JAMA Netw Open	www.ncbi.nlm.nih.gov/pubmed/31050781	Assessment of Molecular Subtypes in Thyrotoxic Periodic Paralysis and Graves Disease Among Chinese Han Adults: A Population-Based Genome-Wide Association Study.	Thyrotoxic hypokalemic periodic paralysis and Graves disease	171 Han Chinese ancestry cases, 2,160 Han Chinese ancestry controls												de Vries PS
31050781	Zhao SX	2019-05-03	JAMA Netw Open	www.ncbi.nlm.nih.gov/pubmed/31050781	Assessment of Molecular Subtypes in Thyrotoxic Periodic Paralysis and Graves Disease Among Chinese Han Adults: A Population-Based Genome-Wide Association Study.	Thyrotoxic hypokalemic periodic paralysis and Graves disease	171 Han Chinese ancestry cases, 2,160 Han Chinese ancestry controls												de Vries PS
31050781	Zhao SX	2019-05-03	JAMA Netw Open	www.ncbi.nlm.nih.gov/pubmed/31050781	Assessment of Molecular Subtypes in Thyrotoxic Periodic Paralysis and Graves Disease Among Chinese Han Adults: A Population-Based Genome-Wide Association Study.	Thyrotoxic hypokalemic periodic paralysis in Graves disease	171 Han Chinese ancestry cases with TPP, 1,404 Han Chinese ancestry cases without TPP												de Vries PS
31050781	Zhao SX	2019-05-03	JAMA Netw Open	www.ncbi.nlm.nih.gov/pubmed/31050781	Assessment of Molecular Subtypes in Thyrotoxic Periodic Paralysis and Graves Disease Among Chinese Han Adults: A Population-Based Genome-Wide Association Study.	Thyrotoxic hypokalemic periodic paralysis in Graves disease	171 Han Chinese ancestry cases with TPP, 1,404 Han Chinese ancestry cases without TPP												de Vries PS
28869590	Zhao W	2017-09-04	Nat Genet	www.ncbi.nlm.nih.gov/pubmed/28869590	Identification of new susceptibility loci for type 2 diabetes and shared etiological pathways with coronary heart disease.	Type 2 diabetes	6,353 South Asian ancestry cases, 7,179 South Asian ancestry controls, 3,871 European ancestry cases, 16,427 European ancestry controls, 34,840 cases, 114,981 controls												Hellwege JN
28869590	Zhao W	2017-09-04	Nat Genet	www.ncbi.nlm.nih.gov/pubmed/28869590	Identification of new susceptibility loci for type 2 diabetes and shared etiological pathways with coronary heart disease.	Type 2 diabetes	6,353 South Asian ancestry cases, 7,179 South Asian ancestry controls, 3,871 European ancestry cases, 16,427 European ancestry controls, 34,840 cases, 114,981 controls												de Vries PS
28869590	Zhao W	2017-09-04	Nat Genet	www.ncbi.nlm.nih.gov/pubmed/28869590	Identification of new susceptibility loci for type 2 diabetes and shared etiological pathways with coronary heart disease.	Type 2 diabetes	6,353 South Asian ancestry cases, 7,179 South Asian ancestry controls, 3,871 European ancestry cases, 16,427 European ancestry controls, 34,840 cases, 114,981 controls												de Vries PS
28869590	Zhao W	2017-09-04	Nat Genet	www.ncbi.nlm.nih.gov/pubmed/28869590	Identification of new susceptibility loci for type 2 diabetes and shared etiological pathways with coronary heart disease.	Type 2 diabetes	6,353 South Asian ancestry cases, 7,179 South Asian ancestry controls, 3,871 European ancestry cases, 16,427 European ancestry controls, 34,840 cases, 114,981 controls												de Vries PS
28869590	Zhao W	2017-09-04	Nat Genet	www.ncbi.nlm.nih.gov/pubmed/28869590	Identification of new susceptibility loci for type 2 diabetes and shared etiological pathways with coronary heart disease.	Type 2 diabetes	6,353 South Asian ancestry cases, 7,179 South Asian ancestry controls, 3,871 European ancestry cases, 16,427 European ancestry controls, 34,840 cases, 114,981 controls												de Vries PS
28869590	Zhao W	2017-09-04	Nat Genet	www.ncbi.nlm.nih.gov/pubmed/28869590	Identification of new susceptibility loci for type 2 diabetes and shared etiological pathways with coronary heart disease.	Type 2 diabetes	6,353 South Asian ancestry cases, 7,179 South Asian ancestry controls, 3,871 European ancestry cases, 16,427 European ancestry controls, 34,840 cases, 114,981 controls												de Vries PS
28869590	Zhao W	2017-09-04	Nat Genet	www.ncbi.nlm.nih.gov/pubmed/28869590	Identification of new susceptibility loci for type 2 diabetes and shared etiological pathways with coronary heart disease.	Type 2 diabetes	6,353 South Asian ancestry cases, 7,179 South Asian ancestry controls, 3,871 European ancestry cases, 16,427 European ancestry controls, 34,840 cases, 114,981 controls												de Vries PS
28869590	Zhao W	2017-09-04	Nat Genet	www.ncbi.nlm.nih.gov/pubmed/28869590	Identification of new susceptibility loci for type 2 diabetes and shared etiological pathways with coronary heart disease.	Type 2 diabetes	6,353 South Asian ancestry cases, 7,179 South Asian ancestry controls, 3,871 European ancestry cases, 16,427 European ancestry controls, 34,840 cases, 114,981 controls												de Vries PS
28869590	Zhao W	2017-09-04	Nat Genet	www.ncbi.nlm.nih.gov/pubmed/28869590	Identification of new susceptibility loci for type 2 diabetes and shared etiological pathways with coronary heart disease.	Type 2 diabetes	6,353 South Asian ancestry cases, 7,179 South Asian ancestry controls, 3,871 European ancestry cases, 16,427 European ancestry controls, 34,840 cases, 114,981 controls												Vujkovic M
28869590	Zhao W	2017-09-04	Nat Genet	www.ncbi.nlm.nih.gov/pubmed/28869590	Identification of new susceptibility loci for type 2 diabetes and shared etiological pathways with coronary heart disease.	Type 2 diabetes	6,353 South Asian ancestry cases, 7,179 South Asian ancestry controls, 3,871 European ancestry cases, 16,427 European ancestry controls, 34,840 cases, 114,981 controls												Sakaue S
28869590	Zhao W	2017-09-04	Nat Genet	www.ncbi.nlm.nih.gov/pubmed/28869590	Identification of new susceptibility loci for type 2 diabetes and shared etiological pathways with coronary heart disease.	Type 2 diabetes	6,353 South Asian ancestry cases, 7,179 South Asian ancestry controls, 3,871 European ancestry cases, 16,427 European ancestry controls, 34,840 cases, 114,981 controls												Wuttke M
28869590	Zhao W	2017-09-04	Nat Genet	www.ncbi.nlm.nih.gov/pubmed/28869590	Identification of new susceptibility loci for type 2 diabetes and shared etiological pathways with coronary heart disease.	Type 2 diabetes	6,353 South Asian ancestry cases, 7,179 South Asian ancestry controls, 3,871 European ancestry cases, 16,427 European ancestry controls, 34,840 cases, 114,981 controls												Hebbar P
28869590	Zhao W	2017-09-04	Nat Genet	www.ncbi.nlm.nih.gov/pubmed/28869590	Identification of new susceptibility loci for type 2 diabetes and shared etiological pathways with coronary heart disease.	Type 2 diabetes	6,353 South Asian ancestry cases, 7,179 South Asian ancestry controls, 3,871 European ancestry cases, 16,427 European ancestry controls, 34,840 cases, 114,981 controls												Sakaue S
28869590	Zhao W	2017-09-04	Nat Genet	www.ncbi.nlm.nih.gov/pubmed/28869590	Identification of new susceptibility loci for type 2 diabetes and shared etiological pathways with coronary heart disease.	Type 2 diabetes	6,353 South Asian ancestry cases, 7,179 South Asian ancestry controls, 3,871 European ancestry cases, 16,427 European ancestry controls, 34,840 cases, 114,981 controls												Graham SE
28869590	Zhao W	2017-09-04	Nat Genet	www.ncbi.nlm.nih.gov/pubmed/28869590	Identification of new susceptibility loci for type 2 diabetes and shared etiological pathways with coronary heart disease.	Type 2 diabetes	6,353 South Asian ancestry cases, 7,179 South Asian ancestry controls, 3,871 European ancestry cases, 16,427 European ancestry controls, 34,840 cases, 114,981 controls												Graham SE
28869590	Zhao W	2017-09-04	Nat Genet	www.ncbi.nlm.nih.gov/pubmed/28869590	Identification of new susceptibility loci for type 2 diabetes and shared etiological pathways with coronary heart disease.	Type 2 diabetes	6,353 South Asian ancestry cases, 7,179 South Asian ancestry controls, 3,871 European ancestry cases, 16,427 European ancestry controls, 34,840 cases, 114,981 controls												Graham SE
28869590	Zhao W	2017-09-04	Nat Genet	www.ncbi.nlm.nih.gov/pubmed/28869590	Identification of new susceptibility loci for type 2 diabetes and shared etiological pathways with coronary heart disease.	Type 2 diabetes	6,353 South Asian ancestry cases, 7,179 South Asian ancestry controls, 3,871 European ancestry cases, 16,427 European ancestry controls, 34,840 cases, 114,981 controls												Graham SE
28869590	Zhao W	2017-09-04	Nat Genet	www.ncbi.nlm.nih.gov/pubmed/28869590	Identification of new susceptibility loci for type 2 diabetes and shared etiological pathways with coronary heart disease.	Type 2 diabetes	6,353 South Asian ancestry cases, 7,179 South Asian ancestry controls, 3,871 European ancestry cases, 16,427 European ancestry controls, 34,840 cases, 114,981 controls												Richardson TG
28869590	Zhao W	2017-09-04	Nat Genet	www.ncbi.nlm.nih.gov/pubmed/28869590	Identification of new susceptibility loci for type 2 diabetes and shared etiological pathways with coronary heart disease.	Type 2 diabetes	6,353 South Asian ancestry cases, 7,179 South Asian ancestry controls, 3,871 European ancestry cases, 16,427 European ancestry controls, 34,840 cases, 114,981 controls												Folkersen L
28869590	Zhao W	2017-09-04	Nat Genet	www.ncbi.nlm.nih.gov/pubmed/28869590	Identification of new susceptibility loci for type 2 diabetes and shared etiological pathways with coronary heart disease.	Type 2 diabetes	6,353 South Asian ancestry cases, 7,179 South Asian ancestry controls, 3,871 European ancestry cases, 16,427 European ancestry controls, 34,840 cases, 114,981 controls												Graham SE
28869590	Zhao W	2017-09-04	Nat Genet	www.ncbi.nlm.nih.gov/pubmed/28869590	Identification of new susceptibility loci for type 2 diabetes and shared etiological pathways with coronary heart disease.	Type 2 diabetes	6,353 South Asian ancestry cases, 7,179 South Asian ancestry controls, 3,871 European ancestry cases, 16,427 European ancestry controls, 34,840 cases, 114,981 controls												Kichaev G
33203707	Zheng JS	2020-11-17	Diabetes Care	www.ncbi.nlm.nih.gov/pubmed/33203707	Plasma Vitamin C and Type 2 Diabetes: Genome-Wide Association Study and Mendelian Randomization Analysis in European Populations.	Vitamin C levels	52,018 European ancestry individuals												Richardson TG
33203707	Zheng JS	2020-11-17	Diabetes Care	www.ncbi.nlm.nih.gov/pubmed/33203707	Plasma Vitamin C and Type 2 Diabetes: Genome-Wide Association Study and Mendelian Randomization Analysis in European Populations.	Vitamin C levels	52,018 European ancestry individuals												Richardson TG
33888516	Zheng T	2021-04-22	Gut	www.ncbi.nlm.nih.gov/pubmed/33888516	Genome-wide analysis of 944 133 individuals provides insights into the etiology of haemorrhoidal disease.	Haemorrhoidal disease	218,920 European ancestry cases, 725,213 European ancestry controls												Richardson TG
33888516	Zheng T	2021-04-22	Gut	www.ncbi.nlm.nih.gov/pubmed/33888516	Genome-wide analysis of 944 133 individuals provides insights into the etiology of haemorrhoidal disease.	Haemorrhoidal disease	218,920 European ancestry cases, 725,213 European ancestry controls												Sakaue S
33888516	Zheng T	2021-04-22	Gut	www.ncbi.nlm.nih.gov/pubmed/33888516	Genome-wide analysis of 944 133 individuals provides insights into the etiology of haemorrhoidal disease.	Haemorrhoidal disease	218,920 European ancestry cases, 725,213 European ancestry controls												Vuckovic D
31046077	Zhong VW	2019-05-02	Hum Mol Genet	www.ncbi.nlm.nih.gov/pubmed/31046077	A genome-wide association study of bitter and sweet beverage consumption.	Bitter alcoholic beverage consumption	336,448 European ancestry individuals												Chen VL
31046077	Zhong VW	2019-05-02	Hum Mol Genet	www.ncbi.nlm.nih.gov/pubmed/31046077	A genome-wide association study of bitter and sweet beverage consumption.	Bitter alcoholic beverage consumption	336,448 European ancestry individuals												Liu H
31046077	Zhong VW	2019-05-02	Hum Mol Genet	www.ncbi.nlm.nih.gov/pubmed/31046077	A genome-wide association study of bitter and sweet beverage consumption.	Bitter alcoholic beverage consumption	336,448 European ancestry individuals												Richardson TG
31046077	Zhong VW	2019-05-02	Hum Mol Genet	www.ncbi.nlm.nih.gov/pubmed/31046077	A genome-wide association study of bitter and sweet beverage consumption.	Bitter alcoholic beverage consumption	336,448 European ancestry individuals												Richardson TG
31046077	Zhong VW	2019-05-02	Hum Mol Genet	www.ncbi.nlm.nih.gov/pubmed/31046077	A genome-wide association study of bitter and sweet beverage consumption.	Bitter alcoholic beverage consumption	336,448 European ancestry individuals												Richardson TG
31046077	Zhong VW	2019-05-02	Hum Mol Genet	www.ncbi.nlm.nih.gov/pubmed/31046077	A genome-wide association study of bitter and sweet beverage consumption.	Bitter alcoholic beverage consumption	336,448 European ancestry individuals												Richardson TG
31046077	Zhong VW	2019-05-02	Hum Mol Genet	www.ncbi.nlm.nih.gov/pubmed/31046077	A genome-wide association study of bitter and sweet beverage consumption.	Bitter beverage consumption	85,852 European ancestry individuals												Richardson TG
31046077	Zhong VW	2019-05-02	Hum Mol Genet	www.ncbi.nlm.nih.gov/pubmed/31046077	A genome-wide association study of bitter and sweet beverage consumption.	Bitter beverage consumption	85,852 European ancestry individuals												Chen MH
31046077	Zhong VW	2019-05-02	Hum Mol Genet	www.ncbi.nlm.nih.gov/pubmed/31046077	A genome-wide association study of bitter and sweet beverage consumption.	Bitter beverage consumption	85,852 European ancestry individuals												Kichaev G
31046077	Zhong VW	2019-05-02	Hum Mol Genet	www.ncbi.nlm.nih.gov/pubmed/31046077	A genome-wide association study of bitter and sweet beverage consumption.	Bitter beverage consumption	85,852 European ancestry individuals												Vuckovic D
31046077	Zhong VW	2019-05-02	Hum Mol Genet	www.ncbi.nlm.nih.gov/pubmed/31046077	A genome-wide association study of bitter and sweet beverage consumption.	Bitter beverage consumption	85,852 European ancestry individuals												Chen MH
31046077	Zhong VW	2019-05-02	Hum Mol Genet	www.ncbi.nlm.nih.gov/pubmed/31046077	A genome-wide association study of bitter and sweet beverage consumption.	Bitter non-alcoholic beverage consumption	85,852 European ancestry individuals												Christakoudi S
31046077	Zhong VW	2019-05-02	Hum Mol Genet	www.ncbi.nlm.nih.gov/pubmed/31046077	A genome-wide association study of bitter and sweet beverage consumption.	Bitter non-alcoholic beverage consumption	85,852 European ancestry individuals												Ishigaki K
31046077	Zhong VW	2019-05-02	Hum Mol Genet	www.ncbi.nlm.nih.gov/pubmed/31046077	A genome-wide association study of bitter and sweet beverage consumption.	Bitter non-alcoholic beverage consumption	85,852 European ancestry individuals												Sakaue S
31046077	Zhong VW	2019-05-02	Hum Mol Genet	www.ncbi.nlm.nih.gov/pubmed/31046077	A genome-wide association study of bitter and sweet beverage consumption.	Coffee consumption	335,909 European ancestry individuals												Sakaue S
31046077	Zhong VW	2019-05-02	Hum Mol Genet	www.ncbi.nlm.nih.gov/pubmed/31046077	A genome-wide association study of bitter and sweet beverage consumption.	Coffee consumption	335,909 European ancestry individuals												Sakaue S
31046077	Zhong VW	2019-05-02	Hum Mol Genet	www.ncbi.nlm.nih.gov/pubmed/31046077	A genome-wide association study of bitter and sweet beverage consumption.	Coffee consumption	335,909 European ancestry individuals												Ferkingstad E
31046077	Zhong VW	2019-05-02	Hum Mol Genet	www.ncbi.nlm.nih.gov/pubmed/31046077	A genome-wide association study of bitter and sweet beverage consumption.	Coffee consumption	335,909 European ancestry individuals												Richardson TG
31046077	Zhong VW	2019-05-02	Hum Mol Genet	www.ncbi.nlm.nih.gov/pubmed/31046077	A genome-wide association study of bitter and sweet beverage consumption.	Coffee consumption	335,909 European ancestry individuals												Day FR
31046077	Zhong VW	2019-05-02	Hum Mol Genet	www.ncbi.nlm.nih.gov/pubmed/31046077	A genome-wide association study of bitter and sweet beverage consumption.	Coffee consumption	335,909 European ancestry individuals												Kichaev G
31046077	Zhong VW	2019-05-02	Hum Mol Genet	www.ncbi.nlm.nih.gov/pubmed/31046077	A genome-wide association study of bitter and sweet beverage consumption.	Coffee consumption	335,909 European ancestry individuals												Christakoudi S
31046077	Zhong VW	2019-05-02	Hum Mol Genet	www.ncbi.nlm.nih.gov/pubmed/31046077	A genome-wide association study of bitter and sweet beverage consumption.	Coffee consumption	335,909 European ancestry individuals												Chen MH
31046077	Zhong VW	2019-05-02	Hum Mol Genet	www.ncbi.nlm.nih.gov/pubmed/31046077	A genome-wide association study of bitter and sweet beverage consumption.	Coffee consumption	335,909 European ancestry individuals												Sinnott-Armstrong N
31046077	Zhong VW	2019-05-02	Hum Mol Genet	www.ncbi.nlm.nih.gov/pubmed/31046077	A genome-wide association study of bitter and sweet beverage consumption.	Coffee consumption	335,909 European ancestry individuals												Lee JJ
31046077	Zhong VW	2019-05-02	Hum Mol Genet	www.ncbi.nlm.nih.gov/pubmed/31046077	A genome-wide association study of bitter and sweet beverage consumption.	Coffee consumption	335,909 European ancestry individuals												Lee JJ
31046077	Zhong VW	2019-05-02	Hum Mol Genet	www.ncbi.nlm.nih.gov/pubmed/31046077	A genome-wide association study of bitter and sweet beverage consumption.	Coffee consumption	335,909 European ancestry individuals												Kim SK
31046077	Zhong VW	2019-05-02	Hum Mol Genet	www.ncbi.nlm.nih.gov/pubmed/31046077	A genome-wide association study of bitter and sweet beverage consumption.	Coffee consumption	335,909 European ancestry individuals												Richardson TG
31046077	Zhong VW	2019-05-02	Hum Mol Genet	www.ncbi.nlm.nih.gov/pubmed/31046077	A genome-wide association study of bitter and sweet beverage consumption.	Pure non-grapefruit juice consumption	85,852 European ancestry individuals												Kanai M
31046077	Zhong VW	2019-05-02	Hum Mol Genet	www.ncbi.nlm.nih.gov/pubmed/31046077	A genome-wide association study of bitter and sweet beverage consumption.	Sugar-sweetened beverage consumption	85,852 European ancestry individuals												Nielsen JB
31046077	Zhong VW	2019-05-02	Hum Mol Genet	www.ncbi.nlm.nih.gov/pubmed/31046077	A genome-wide association study of bitter and sweet beverage consumption.	Sweet beverage consumption	85,852 European ancestry individuals												Bonfiglio F
31046077	Zhong VW	2019-05-02	Hum Mol Genet	www.ncbi.nlm.nih.gov/pubmed/31046077	A genome-wide association study of bitter and sweet beverage consumption.	Tea consumption	336,898 European ancestry individuals												Kim SK
31046077	Zhong VW	2019-05-02	Hum Mol Genet	www.ncbi.nlm.nih.gov/pubmed/31046077	A genome-wide association study of bitter and sweet beverage consumption.	Tea consumption	336,898 European ancestry individuals												Vuckovic D
31046077	Zhong VW	2019-05-02	Hum Mol Genet	www.ncbi.nlm.nih.gov/pubmed/31046077	A genome-wide association study of bitter and sweet beverage consumption.	Tea consumption	336,898 European ancestry individuals												Morris JA
31046077	Zhong VW	2019-05-02	Hum Mol Genet	www.ncbi.nlm.nih.gov/pubmed/31046077	A genome-wide association study of bitter and sweet beverage consumption.	Tea consumption	336,898 European ancestry individuals												Sakaue S
31046077	Zhong VW	2019-05-02	Hum Mol Genet	www.ncbi.nlm.nih.gov/pubmed/31046077	A genome-wide association study of bitter and sweet beverage consumption.	Tea consumption	336,898 European ancestry individuals												Chen MH
32451486	Zhou H	2020-05-25	Nat Neurosci	www.ncbi.nlm.nih.gov/pubmed/32451486	Genome-wide meta-analysis of problematic alcohol use in 435,563 individuals yields insights into biology and relationships with other traits.	Alcohol consumption (drinks per week) (MTAG)	972,915 European ancestry individuals												Kichaev G
32451486	Zhou H	2020-05-25	Nat Neurosci	www.ncbi.nlm.nih.gov/pubmed/32451486	Genome-wide meta-analysis of problematic alcohol use in 435,563 individuals yields insights into biology and relationships with other traits.	Alcohol consumption (drinks per week) (MTAG)	972,915 European ancestry individuals												Kichaev G
32451486	Zhou H	2020-05-25	Nat Neurosci	www.ncbi.nlm.nih.gov/pubmed/32451486	Genome-wide meta-analysis of problematic alcohol use in 435,563 individuals yields insights into biology and relationships with other traits.	Alcohol consumption (drinks per week) (MTAG)	972,915 European ancestry individuals												Kim SK
32451486	Zhou H	2020-05-25	Nat Neurosci	www.ncbi.nlm.nih.gov/pubmed/32451486	Genome-wide meta-analysis of problematic alcohol use in 435,563 individuals yields insights into biology and relationships with other traits.	Alcohol consumption (drinks per week) (MTAG)	972,915 European ancestry individuals												Chen MH
32451486	Zhou H	2020-05-25	Nat Neurosci	www.ncbi.nlm.nih.gov/pubmed/32451486	Genome-wide meta-analysis of problematic alcohol use in 435,563 individuals yields insights into biology and relationships with other traits.	Alcohol consumption (drinks per week) (MTAG)	972,915 European ancestry individuals												Chen MH
32451486	Zhou H	2020-05-25	Nat Neurosci	www.ncbi.nlm.nih.gov/pubmed/32451486	Genome-wide meta-analysis of problematic alcohol use in 435,563 individuals yields insights into biology and relationships with other traits.	Alcohol consumption (drinks per week) (MTAG)	972,915 European ancestry individuals												Ligthart S
32451486	Zhou H	2020-05-25	Nat Neurosci	www.ncbi.nlm.nih.gov/pubmed/32451486	Genome-wide meta-analysis of problematic alcohol use in 435,563 individuals yields insights into biology and relationships with other traits.	Alcohol consumption (drinks per week) (MTAG)	972,915 European ancestry individuals												Chen MH
32451486	Zhou H	2020-05-25	Nat Neurosci	www.ncbi.nlm.nih.gov/pubmed/32451486	Genome-wide meta-analysis of problematic alcohol use in 435,563 individuals yields insights into biology and relationships with other traits.	Alcohol consumption (drinks per week) (MTAG)	972,915 European ancestry individuals												Chen MH
32451486	Zhou H	2020-05-25	Nat Neurosci	www.ncbi.nlm.nih.gov/pubmed/32451486	Genome-wide meta-analysis of problematic alcohol use in 435,563 individuals yields insights into biology and relationships with other traits.	Alcohol consumption (drinks per week) (MTAG)	972,915 European ancestry individuals												Chen MH
32451486	Zhou H	2020-05-25	Nat Neurosci	www.ncbi.nlm.nih.gov/pubmed/32451486	Genome-wide meta-analysis of problematic alcohol use in 435,563 individuals yields insights into biology and relationships with other traits.	Alcohol consumption (drinks per week) (MTAG)	972,915 European ancestry individuals												Vuckovic D
32451486	Zhou H	2020-05-25	Nat Neurosci	www.ncbi.nlm.nih.gov/pubmed/32451486	Genome-wide meta-analysis of problematic alcohol use in 435,563 individuals yields insights into biology and relationships with other traits.	Alcohol consumption (drinks per week) (MTAG)	972,915 European ancestry individuals												Sakaue S
32451486	Zhou H	2020-05-25	Nat Neurosci	www.ncbi.nlm.nih.gov/pubmed/32451486	Genome-wide meta-analysis of problematic alcohol use in 435,563 individuals yields insights into biology and relationships with other traits.	Alcohol consumption (drinks per week) (MTAG)	972,915 European ancestry individuals												Han X
32451486	Zhou H	2020-05-25	Nat Neurosci	www.ncbi.nlm.nih.gov/pubmed/32451486	Genome-wide meta-analysis of problematic alcohol use in 435,563 individuals yields insights into biology and relationships with other traits.	Alcohol consumption (drinks per week) (MTAG)	972,915 European ancestry individuals												Said S
32451486	Zhou H	2020-05-25	Nat Neurosci	www.ncbi.nlm.nih.gov/pubmed/32451486	Genome-wide meta-analysis of problematic alcohol use in 435,563 individuals yields insights into biology and relationships with other traits.	Alcohol use disorder	57,564 European ancestry cases, 256,395 European ancestry controls												Pazoki R
32451486	Zhou H	2020-05-25	Nat Neurosci	www.ncbi.nlm.nih.gov/pubmed/32451486	Genome-wide meta-analysis of problematic alcohol use in 435,563 individuals yields insights into biology and relationships with other traits.	Alcohol use disorder	57,564 European ancestry cases, 256,395 European ancestry controls												Westerman KE
32451486	Zhou H	2020-05-25	Nat Neurosci	www.ncbi.nlm.nih.gov/pubmed/32451486	Genome-wide meta-analysis of problematic alcohol use in 435,563 individuals yields insights into biology and relationships with other traits.	Alcohol use disorder	57,564 European ancestry cases, 256,395 European ancestry controls												Sakaue S
30287806	Zhou H	2018-10-04	Transl Psychiatry	www.ncbi.nlm.nih.gov/pubmed/30287806	Genome-wide association study identifies glutamate ionotropic receptor GRIA4 as a risk gene for comorbid nicotine dependence and major depression.	Nicotine dependence and major depression (severity of comorbidity)	3,724 African American individuals												Graham SE
30287806	Zhou H	2018-10-04	Transl Psychiatry	www.ncbi.nlm.nih.gov/pubmed/30287806	Genome-wide association study identifies glutamate ionotropic receptor GRIA4 as a risk gene for comorbid nicotine dependence and major depression.	Nicotine dependence and major depression (severity of comorbidity)	3,724 African American individuals												Graham SE
32451486	Zhou H	2020-05-25	Nat Neurosci	www.ncbi.nlm.nih.gov/pubmed/32451486	Genome-wide meta-analysis of problematic alcohol use in 435,563 individuals yields insights into biology and relationships with other traits.	Problematic alcohol use	435,563 European ancestry individuals												Tikkanen E
32451486	Zhou H	2020-05-25	Nat Neurosci	www.ncbi.nlm.nih.gov/pubmed/32451486	Genome-wide meta-analysis of problematic alcohol use in 435,563 individuals yields insights into biology and relationships with other traits.	Problematic alcohol use	435,563 European ancestry individuals												Ligthart S
32451486	Zhou H	2020-05-25	Nat Neurosci	www.ncbi.nlm.nih.gov/pubmed/32451486	Genome-wide meta-analysis of problematic alcohol use in 435,563 individuals yields insights into biology and relationships with other traits.	Problematic alcohol use	435,563 European ancestry individuals												Christakoudi S
32451486	Zhou H	2020-05-25	Nat Neurosci	www.ncbi.nlm.nih.gov/pubmed/32451486	Genome-wide meta-analysis of problematic alcohol use in 435,563 individuals yields insights into biology and relationships with other traits.	Problematic alcohol use	435,563 European ancestry individuals												Dashti HS
32451486	Zhou H	2020-05-25	Nat Neurosci	www.ncbi.nlm.nih.gov/pubmed/32451486	Genome-wide meta-analysis of problematic alcohol use in 435,563 individuals yields insights into biology and relationships with other traits.	Problematic alcohol use (MTAG)	972,915 European ancestry individuals												Vuckovic D
32451486	Zhou H	2020-05-25	Nat Neurosci	www.ncbi.nlm.nih.gov/pubmed/32451486	Genome-wide meta-analysis of problematic alcohol use in 435,563 individuals yields insights into biology and relationships with other traits.	Problematic alcohol use (MTAG)	972,915 European ancestry individuals												Richardson TG
32451486	Zhou H	2020-05-25	Nat Neurosci	www.ncbi.nlm.nih.gov/pubmed/32451486	Genome-wide meta-analysis of problematic alcohol use in 435,563 individuals yields insights into biology and relationships with other traits.	Problematic alcohol use (MTAG)	972,915 European ancestry individuals												Maguire LH
32451486	Zhou H	2020-05-25	Nat Neurosci	www.ncbi.nlm.nih.gov/pubmed/32451486	Genome-wide meta-analysis of problematic alcohol use in 435,563 individuals yields insights into biology and relationships with other traits.	Problematic alcohol use (MTAG)	972,915 European ancestry individuals												Zhao B
32451486	Zhou H	2020-05-25	Nat Neurosci	www.ncbi.nlm.nih.gov/pubmed/32451486	Genome-wide meta-analysis of problematic alcohol use in 435,563 individuals yields insights into biology and relationships with other traits.	Problematic alcohol use (MTAG)	972,915 European ancestry individuals												Graham SE
32451486	Zhou H	2020-05-25	Nat Neurosci	www.ncbi.nlm.nih.gov/pubmed/32451486	Genome-wide meta-analysis of problematic alcohol use in 435,563 individuals yields insights into biology and relationships with other traits.	Problematic alcohol use (MTAG)	972,915 European ancestry individuals												Takata R
32451486	Zhou H	2020-05-25	Nat Neurosci	www.ncbi.nlm.nih.gov/pubmed/32451486	Genome-wide meta-analysis of problematic alcohol use in 435,563 individuals yields insights into biology and relationships with other traits.	Problematic alcohol use (MTAG)	972,915 European ancestry individuals												Conti DV
32451486	Zhou H	2020-05-25	Nat Neurosci	www.ncbi.nlm.nih.gov/pubmed/32451486	Genome-wide meta-analysis of problematic alcohol use in 435,563 individuals yields insights into biology and relationships with other traits.	Problematic alcohol use (MTAG)	972,915 European ancestry individuals												Conti DV
32451486	Zhou H	2020-05-25	Nat Neurosci	www.ncbi.nlm.nih.gov/pubmed/32451486	Genome-wide meta-analysis of problematic alcohol use in 435,563 individuals yields insights into biology and relationships with other traits.	Problematic alcohol use (MTAG)	972,915 European ancestry individuals												Graham SE
32451486	Zhou H	2020-05-25	Nat Neurosci	www.ncbi.nlm.nih.gov/pubmed/32451486	Genome-wide meta-analysis of problematic alcohol use in 435,563 individuals yields insights into biology and relationships with other traits.	Problematic alcohol use (MTAG)	972,915 European ancestry individuals												Eppinga RN
32451486	Zhou H	2020-05-25	Nat Neurosci	www.ncbi.nlm.nih.gov/pubmed/32451486	Genome-wide meta-analysis of problematic alcohol use in 435,563 individuals yields insights into biology and relationships with other traits.	Problematic alcohol use (MTAG)	972,915 European ancestry individuals												Okbay A
32451486	Zhou H	2020-05-25	Nat Neurosci	www.ncbi.nlm.nih.gov/pubmed/32451486	Genome-wide meta-analysis of problematic alcohol use in 435,563 individuals yields insights into biology and relationships with other traits.	Problematic alcohol use (MTAG)	972,915 European ancestry individuals												Kichaev G
27500523	Zhou K	2016-09-01	Nat Genet	www.ncbi.nlm.nih.gov/pubmed/27500523	Variation in the glucose transporter gene SLC2A2 is associated with glycemic response to metformin.	Response to metformin in type 2 diabetes (HbA1c reduction)	1,372 European ancestry individuals												Lee JJ
24386095	Zhou L	2013-12-30	PLoS One	www.ncbi.nlm.nih.gov/pubmed/24386095	A genome wide association study identifies common variants associated with lipid levels in the Chinese population.	Lipid traits	3,451 Han Chinese ancestry individuals												Lee JJ
24386095	Zhou L	2013-12-30	PLoS One	www.ncbi.nlm.nih.gov/pubmed/24386095	A genome wide association study identifies common variants associated with lipid levels in the Chinese population.	Lipid traits	3,451 Han Chinese ancestry individuals												Okbay A
24386095	Zhou L	2013-12-30	PLoS One	www.ncbi.nlm.nih.gov/pubmed/24386095	A genome wide association study identifies common variants associated with lipid levels in the Chinese population.	Lipid traits	3,451 Han Chinese ancestry individuals												Nagel M
24386095	Zhou L	2013-12-30	PLoS One	www.ncbi.nlm.nih.gov/pubmed/24386095	A genome wide association study identifies common variants associated with lipid levels in the Chinese population.	Lipid traits	3,451 Han Chinese ancestry individuals												Nagel M
24386095	Zhou L	2013-12-30	PLoS One	www.ncbi.nlm.nih.gov/pubmed/24386095	A genome wide association study identifies common variants associated with lipid levels in the Chinese population.	Lipid traits	3,451 Han Chinese ancestry individuals												Morris AP
24386095	Zhou L	2013-12-30	PLoS One	www.ncbi.nlm.nih.gov/pubmed/24386095	A genome wide association study identifies common variants associated with lipid levels in the Chinese population.	Lipid traits	3,451 Han Chinese ancestry individuals												Watanabe K
24386095	Zhou L	2013-12-30	PLoS One	www.ncbi.nlm.nih.gov/pubmed/24386095	A genome wide association study identifies common variants associated with lipid levels in the Chinese population.	Lipid traits	3,451 Han Chinese ancestry individuals												Watanabe K
24386095	Zhou L	2013-12-30	PLoS One	www.ncbi.nlm.nih.gov/pubmed/24386095	A genome wide association study identifies common variants associated with lipid levels in the Chinese population.	Lipid traits	3,451 Han Chinese ancestry individuals												Sakaue S
30104761	Zhou W	2018-08-13	Nat Genet	www.ncbi.nlm.nih.gov/pubmed/30104761	Efficiently controlling for case-control imbalance and sample relatedness in large-scale genetic association studies.	Coronary artery disease	31,355 European ancestry cases, 377,103 European ancestry controls												Wu Y
30104761	Zhou W	2018-08-13	Nat Genet	www.ncbi.nlm.nih.gov/pubmed/30104761	Efficiently controlling for case-control imbalance and sample relatedness in large-scale genetic association studies.	Coronary artery disease	31,355 European ancestry cases, 377,103 European ancestry controls												Wu Y
30104761	Zhou W	2018-08-13	Nat Genet	www.ncbi.nlm.nih.gov/pubmed/30104761	Efficiently controlling for case-control imbalance and sample relatedness in large-scale genetic association studies.	Coronary artery disease	31,355 European ancestry cases, 377,103 European ancestry controls												Mullins N
32769997	Zhou W	2020-08-07	Nat Commun	www.ncbi.nlm.nih.gov/pubmed/32769997	GWAS of thyroid stimulating hormone highlights pleiotropic effects and inverse association with thyroid cancer.	Thyroid stimulating hormone levels	119,715 European ancestry individuals												Liu DJ
32769997	Zhou W	2020-08-07	Nat Commun	www.ncbi.nlm.nih.gov/pubmed/32769997	GWAS of thyroid stimulating hormone highlights pleiotropic effects and inverse association with thyroid cancer.	Thyroid stimulating hormone levels	119,715 European ancestry individuals												Liu DJ
32769997	Zhou W	2020-08-07	Nat Commun	www.ncbi.nlm.nih.gov/pubmed/32769997	GWAS of thyroid stimulating hormone highlights pleiotropic effects and inverse association with thyroid cancer.	Thyroid stimulating hormone levels	119,715 European ancestry individuals												Graham SE
32769997	Zhou W	2020-08-07	Nat Commun	www.ncbi.nlm.nih.gov/pubmed/32769997	GWAS of thyroid stimulating hormone highlights pleiotropic effects and inverse association with thyroid cancer.	Thyroid stimulating hormone levels	119,715 European ancestry individuals												Stahl EA
32769997	Zhou W	2020-08-07	Nat Commun	www.ncbi.nlm.nih.gov/pubmed/32769997	GWAS of thyroid stimulating hormone highlights pleiotropic effects and inverse association with thyroid cancer.	Thyroid stimulating hormone levels	119,715 European ancestry individuals												Stahl EA
31669095	Zhu Z	2019-10-24	J Allergy Clin Immunol	www.ncbi.nlm.nih.gov/pubmed/31669095	Shared Genetic and Experimental Links between Obesity-Related Traits and Asthma Subtypes in UK Biobank.	Adult onset asthma and/or BMI	33,418 European ancestry cases, 393,186 European ancestry controls, 31,218 European ancestry individuals												Yao X
31669095	Zhu Z	2019-10-24	J Allergy Clin Immunol	www.ncbi.nlm.nih.gov/pubmed/31669095	Shared Genetic and Experimental Links between Obesity-Related Traits and Asthma Subtypes in UK Biobank.	Adult onset asthma or fasting glucose levels	33,418 European ancestry cases, 393,186 European ancestry controls, 58,047 European ancestry individuals												Nagel M
31669095	Zhu Z	2019-10-24	J Allergy Clin Immunol	www.ncbi.nlm.nih.gov/pubmed/31669095	Shared Genetic and Experimental Links between Obesity-Related Traits and Asthma Subtypes in UK Biobank.	Adult onset asthma or type 2 diabetes	33,418 European ancestry asthma cases, 393,186 European ancestry asthma controls, 159,208 European ancestry diabetes cases and controls												Nagel M
29785011	Zhu Z	2018-05-21	Nat Genet	www.ncbi.nlm.nih.gov/pubmed/29785011	A genome-wide cross-trait analysis from UK Biobank highlights the shared genetic architecture of asthma and allergic diseases.	Allergic disease (asthma, hay fever or eczema)	25,685 European ancestry allergic diseases cases, 76,768 European ancestry controls												Nagel M
29785011	Zhu Z	2018-05-21	Nat Genet	www.ncbi.nlm.nih.gov/pubmed/29785011	A genome-wide cross-trait analysis from UK Biobank highlights the shared genetic architecture of asthma and allergic diseases.	Allergic disease (asthma, hay fever or eczema)	25,685 European ancestry allergic diseases cases, 76,768 European ancestry controls												Zhong VW
30805717	Zhu Z	2019-02-25	Hum Genet	www.ncbi.nlm.nih.gov/pubmed/30805717	Shared genetic architecture between metabolic traits and Alzheimer's disease: a large-scale genome-wide cross-trait analysis.	Alzheimer's disease or fasting glucose levels (pleiotropy)	54,162 European ancestry cases, 58,047 European ancestry individuals												Watanabe K
30805717	Zhu Z	2019-02-25	Hum Genet	www.ncbi.nlm.nih.gov/pubmed/30805717	Shared genetic architecture between metabolic traits and Alzheimer's disease: a large-scale genome-wide cross-trait analysis.	Alzheimer's disease or HDL levels (pleiotropy)	54,162 European ancestry cases, 60,812 European ancestry individuals												Watanabe K
31619474	Zhu Z	2019-10-17	Eur Respir J	www.ncbi.nlm.nih.gov/pubmed/31619474	Shared Genetics of Asthma and Mental Health Disorders: A Large-Scale Genome-Wide Cross-Trait Analysis.	Asthma	46,802 European ancestry cases, 347,481 European ancestry controls												Revez JA
31619474	Zhu Z	2019-10-17	Eur Respir J	www.ncbi.nlm.nih.gov/pubmed/31619474	Shared Genetics of Asthma and Mental Health Disorders: A Large-Scale Genome-Wide Cross-Trait Analysis.	Asthma	46,802 European ancestry cases, 347,481 European ancestry controls												Graham SE
31619474	Zhu Z	2019-10-17	Eur Respir J	www.ncbi.nlm.nih.gov/pubmed/31619474	Shared Genetics of Asthma and Mental Health Disorders: A Large-Scale Genome-Wide Cross-Trait Analysis.	Asthma	46,802 European ancestry cases, 347,481 European ancestry controls												Graham SE
31619474	Zhu Z	2019-10-17	Eur Respir J	www.ncbi.nlm.nih.gov/pubmed/31619474	Shared Genetics of Asthma and Mental Health Disorders: A Large-Scale Genome-Wide Cross-Trait Analysis.	Asthma	46,802 European ancestry cases, 347,481 European ancestry controls												Graham SE
31619474	Zhu Z	2019-10-17	Eur Respir J	www.ncbi.nlm.nih.gov/pubmed/31619474	Shared Genetics of Asthma and Mental Health Disorders: A Large-Scale Genome-Wide Cross-Trait Analysis.	Asthma	46,802 European ancestry cases, 347,481 European ancestry controls												Sakaue S
31669095	Zhu Z	2019-10-24	J Allergy Clin Immunol	www.ncbi.nlm.nih.gov/pubmed/31669095	Shared Genetic and Experimental Links between Obesity-Related Traits and Asthma Subtypes in UK Biobank.	Asthma (adult onset)	33,418 European ancestry cases, 393,186 European ancestry controls												Graham SE
31669095	Zhu Z	2019-10-24	J Allergy Clin Immunol	www.ncbi.nlm.nih.gov/pubmed/31669095	Shared Genetic and Experimental Links between Obesity-Related Traits and Asthma Subtypes in UK Biobank.	Asthma (adult onset)	33,418 European ancestry cases, 393,186 European ancestry controls												Klimentidis YC
31669095	Zhu Z	2019-10-24	J Allergy Clin Immunol	www.ncbi.nlm.nih.gov/pubmed/31669095	Shared Genetic and Experimental Links between Obesity-Related Traits and Asthma Subtypes in UK Biobank.	Asthma (adult onset)	33,418 European ancestry cases, 393,186 European ancestry controls												Graham SE
31669095	Zhu Z	2019-10-24	J Allergy Clin Immunol	www.ncbi.nlm.nih.gov/pubmed/31669095	Shared Genetic and Experimental Links between Obesity-Related Traits and Asthma Subtypes in UK Biobank.	Asthma (childhood onset)	13,435 European ancestry cases, 393,186 European ancestry controls												Richardson TG
31669095	Zhu Z	2019-10-24	J Allergy Clin Immunol	www.ncbi.nlm.nih.gov/pubmed/31669095	Shared Genetic and Experimental Links between Obesity-Related Traits and Asthma Subtypes in UK Biobank.	Asthma (childhood onset)	13,435 European ancestry cases, 393,186 European ancestry controls												Ripatti P
31669095	Zhu Z	2019-10-24	J Allergy Clin Immunol	www.ncbi.nlm.nih.gov/pubmed/31669095	Shared Genetic and Experimental Links between Obesity-Related Traits and Asthma Subtypes in UK Biobank.	Asthma (childhood onset)	13,435 European ancestry cases, 393,186 European ancestry controls												Sakaue S
31669095	Zhu Z	2019-10-24	J Allergy Clin Immunol	www.ncbi.nlm.nih.gov/pubmed/31669095	Shared Genetic and Experimental Links between Obesity-Related Traits and Asthma Subtypes in UK Biobank.	Asthma (childhood onset)	13,435 European ancestry cases, 393,186 European ancestry controls												Ligthart S
31669095	Zhu Z	2019-10-24	J Allergy Clin Immunol	www.ncbi.nlm.nih.gov/pubmed/31669095	Shared Genetic and Experimental Links between Obesity-Related Traits and Asthma Subtypes in UK Biobank.	Asthma (childhood onset)	13,435 European ancestry cases, 393,186 European ancestry controls												Nagel M
29785011	Zhu Z	2018-05-21	Nat Genet	www.ncbi.nlm.nih.gov/pubmed/29785011	A genome-wide cross-trait analysis from UK Biobank highlights the shared genetic architecture of asthma and allergic diseases.	Asthma or allergic disease (pleiotropy)	14,085 European asthma cases, 25,685 European ancestry allergic diseases cases, 76,768 European ancestry controls												Nagel M
29785011	Zhu Z	2018-05-21	Nat Genet	www.ncbi.nlm.nih.gov/pubmed/29785011	A genome-wide cross-trait analysis from UK Biobank highlights the shared genetic architecture of asthma and allergic diseases.	Asthma or allergic disease (pleiotropy)	14,085 European asthma cases, 25,685 European ancestry allergic diseases cases, 76,768 European ancestry controls												Baselmans BML
31669095	Zhu Z	2019-10-24	J Allergy Clin Immunol	www.ncbi.nlm.nih.gov/pubmed/31669095	Shared Genetic and Experimental Links between Obesity-Related Traits and Asthma Subtypes in UK Biobank.	Atopic asthma	23,982 European ancestry cases, 393,169 European ancestry controls												Baselmans BML
31669095	Zhu Z	2019-10-24	J Allergy Clin Immunol	www.ncbi.nlm.nih.gov/pubmed/31669095	Shared Genetic and Experimental Links between Obesity-Related Traits and Asthma Subtypes in UK Biobank.	Atopic asthma	23,982 European ancestry cases, 393,169 European ancestry controls												Lee JJ
31669095	Zhu Z	2019-10-24	J Allergy Clin Immunol	www.ncbi.nlm.nih.gov/pubmed/31669095	Shared Genetic and Experimental Links between Obesity-Related Traits and Asthma Subtypes in UK Biobank.	Atopic asthma	23,982 European ancestry cases, 393,169 European ancestry controls												Watanabe K
31669095	Zhu Z	2019-10-24	J Allergy Clin Immunol	www.ncbi.nlm.nih.gov/pubmed/31669095	Shared Genetic and Experimental Links between Obesity-Related Traits and Asthma Subtypes in UK Biobank.	Atopic asthma	23,982 European ancestry cases, 393,169 European ancestry controls												Richardson TG
31669095	Zhu Z	2019-10-24	J Allergy Clin Immunol	www.ncbi.nlm.nih.gov/pubmed/31669095	Shared Genetic and Experimental Links between Obesity-Related Traits and Asthma Subtypes in UK Biobank.	Atopic asthma	23,982 European ancestry cases, 393,169 European ancestry controls												Manousaki D
31669095	Zhu Z	2019-10-24	J Allergy Clin Immunol	www.ncbi.nlm.nih.gov/pubmed/31669095	Shared Genetic and Experimental Links between Obesity-Related Traits and Asthma Subtypes in UK Biobank.	Body mass index	457,822 European ancestry individuals												May-Wilson S
31669095	Zhu Z	2019-10-24	J Allergy Clin Immunol	www.ncbi.nlm.nih.gov/pubmed/31669095	Shared Genetic and Experimental Links between Obesity-Related Traits and Asthma Subtypes in UK Biobank.	Body mass index	457,822 European ancestry individuals												May-Wilson S
31669095	Zhu Z	2019-10-24	J Allergy Clin Immunol	www.ncbi.nlm.nih.gov/pubmed/31669095	Shared Genetic and Experimental Links between Obesity-Related Traits and Asthma Subtypes in UK Biobank.	Body mass index	457,822 European ancestry individuals												Han X
31669095	Zhu Z	2019-10-24	J Allergy Clin Immunol	www.ncbi.nlm.nih.gov/pubmed/31669095	Shared Genetic and Experimental Links between Obesity-Related Traits and Asthma Subtypes in UK Biobank.	Body mass index	457,822 European ancestry individuals												Said S
31669095	Zhu Z	2019-10-24	J Allergy Clin Immunol	www.ncbi.nlm.nih.gov/pubmed/31669095	Shared Genetic and Experimental Links between Obesity-Related Traits and Asthma Subtypes in UK Biobank.	Body mass index	457,822 European ancestry individuals												Watanabe K
31669095	Zhu Z	2019-10-24	J Allergy Clin Immunol	www.ncbi.nlm.nih.gov/pubmed/31669095	Shared Genetic and Experimental Links between Obesity-Related Traits and Asthma Subtypes in UK Biobank.	Body mass index	457,822 European ancestry individuals												Watanabe K
31669095	Zhu Z	2019-10-24	J Allergy Clin Immunol	www.ncbi.nlm.nih.gov/pubmed/31669095	Shared Genetic and Experimental Links between Obesity-Related Traits and Asthma Subtypes in UK Biobank.	Body mass index	457,822 European ancestry individuals												Watanabe K
31669095	Zhu Z	2019-10-24	J Allergy Clin Immunol	www.ncbi.nlm.nih.gov/pubmed/31669095	Shared Genetic and Experimental Links between Obesity-Related Traits and Asthma Subtypes in UK Biobank.	Body mass index	457,822 European ancestry individuals												Nagel M
31669095	Zhu Z	2019-10-24	J Allergy Clin Immunol	www.ncbi.nlm.nih.gov/pubmed/31669095	Shared Genetic and Experimental Links between Obesity-Related Traits and Asthma Subtypes in UK Biobank.	Body mass index	457,822 European ancestry individuals												Yao X
31669095	Zhu Z	2019-10-24	J Allergy Clin Immunol	www.ncbi.nlm.nih.gov/pubmed/31669095	Shared Genetic and Experimental Links between Obesity-Related Traits and Asthma Subtypes in UK Biobank.	Body mass index	457,822 European ancestry individuals												Nagel M
31669095	Zhu Z	2019-10-24	J Allergy Clin Immunol	www.ncbi.nlm.nih.gov/pubmed/31669095	Shared Genetic and Experimental Links between Obesity-Related Traits and Asthma Subtypes in UK Biobank.	Body mass index	457,822 European ancestry individuals												Wu Y
31669095	Zhu Z	2019-10-24	J Allergy Clin Immunol	www.ncbi.nlm.nih.gov/pubmed/31669095	Shared Genetic and Experimental Links between Obesity-Related Traits and Asthma Subtypes in UK Biobank.	Body mass index	457,822 European ancestry individuals												Wu Y
31669095	Zhu Z	2019-10-24	J Allergy Clin Immunol	www.ncbi.nlm.nih.gov/pubmed/31669095	Shared Genetic and Experimental Links between Obesity-Related Traits and Asthma Subtypes in UK Biobank.	Body mass index	457,822 European ancestry individuals												Kranzler HR
31669095	Zhu Z	2019-10-24	J Allergy Clin Immunol	www.ncbi.nlm.nih.gov/pubmed/31669095	Shared Genetic and Experimental Links between Obesity-Related Traits and Asthma Subtypes in UK Biobank.	Body mass index	457,822 European ancestry individuals												Julia A
31669095	Zhu Z	2019-10-24	J Allergy Clin Immunol	www.ncbi.nlm.nih.gov/pubmed/31669095	Shared Genetic and Experimental Links between Obesity-Related Traits and Asthma Subtypes in UK Biobank.	Body mass index	457,822 European ancestry individuals												Kichaev G
31669095	Zhu Z	2019-10-24	J Allergy Clin Immunol	www.ncbi.nlm.nih.gov/pubmed/31669095	Shared Genetic and Experimental Links between Obesity-Related Traits and Asthma Subtypes in UK Biobank.	Body mass index	457,822 European ancestry individuals												Nagel M
31669095	Zhu Z	2019-10-24	J Allergy Clin Immunol	www.ncbi.nlm.nih.gov/pubmed/31669095	Shared Genetic and Experimental Links between Obesity-Related Traits and Asthma Subtypes in UK Biobank.	Body mass index	457,822 European ancestry individuals												Nagel M
31669095	Zhu Z	2019-10-24	J Allergy Clin Immunol	www.ncbi.nlm.nih.gov/pubmed/31669095	Shared Genetic and Experimental Links between Obesity-Related Traits and Asthma Subtypes in UK Biobank.	Body mass index	457,822 European ancestry individuals												Sakaue S
31669095	Zhu Z	2019-10-24	J Allergy Clin Immunol	www.ncbi.nlm.nih.gov/pubmed/31669095	Shared Genetic and Experimental Links between Obesity-Related Traits and Asthma Subtypes in UK Biobank.	Body mass index	457,822 European ancestry individuals												Nagel M
31669095	Zhu Z	2019-10-24	J Allergy Clin Immunol	www.ncbi.nlm.nih.gov/pubmed/31669095	Shared Genetic and Experimental Links between Obesity-Related Traits and Asthma Subtypes in UK Biobank.	Body mass index	457,822 European ancestry individuals												Nagel M
31669095	Zhu Z	2019-10-24	J Allergy Clin Immunol	www.ncbi.nlm.nih.gov/pubmed/31669095	Shared Genetic and Experimental Links between Obesity-Related Traits and Asthma Subtypes in UK Biobank.	Body mass index	457,822 European ancestry individuals												Li X
31669095	Zhu Z	2019-10-24	J Allergy Clin Immunol	www.ncbi.nlm.nih.gov/pubmed/31669095	Shared Genetic and Experimental Links between Obesity-Related Traits and Asthma Subtypes in UK Biobank.	Body mass index	457,822 European ancestry individuals												Howard DM
31669095	Zhu Z	2019-10-24	J Allergy Clin Immunol	www.ncbi.nlm.nih.gov/pubmed/31669095	Shared Genetic and Experimental Links between Obesity-Related Traits and Asthma Subtypes in UK Biobank.	Body mass index	457,822 European ancestry individuals												Jansen PR
31669095	Zhu Z	2019-10-24	J Allergy Clin Immunol	www.ncbi.nlm.nih.gov/pubmed/31669095	Shared Genetic and Experimental Links between Obesity-Related Traits and Asthma Subtypes in UK Biobank.	Body mass index	457,822 European ancestry individuals												Nagel M
31669095	Zhu Z	2019-10-24	J Allergy Clin Immunol	www.ncbi.nlm.nih.gov/pubmed/31669095	Shared Genetic and Experimental Links between Obesity-Related Traits and Asthma Subtypes in UK Biobank.	Body mass index	457,822 European ancestry individuals												Watanabe K
31669095	Zhu Z	2019-10-24	J Allergy Clin Immunol	www.ncbi.nlm.nih.gov/pubmed/31669095	Shared Genetic and Experimental Links between Obesity-Related Traits and Asthma Subtypes in UK Biobank.	Body mass index	457,822 European ancestry individuals												Vuckovic D
31669095	Zhu Z	2019-10-24	J Allergy Clin Immunol	www.ncbi.nlm.nih.gov/pubmed/31669095	Shared Genetic and Experimental Links between Obesity-Related Traits and Asthma Subtypes in UK Biobank.	Body mass index	457,822 European ancestry individuals												Ripke S
31669095	Zhu Z	2019-10-24	J Allergy Clin Immunol	www.ncbi.nlm.nih.gov/pubmed/31669095	Shared Genetic and Experimental Links between Obesity-Related Traits and Asthma Subtypes in UK Biobank.	Body mass index	457,822 European ancestry individuals												Periyasamy S
31669095	Zhu Z	2019-10-24	J Allergy Clin Immunol	www.ncbi.nlm.nih.gov/pubmed/31669095	Shared Genetic and Experimental Links between Obesity-Related Traits and Asthma Subtypes in UK Biobank.	Body mass index	457,822 European ancestry individuals												Lam M
31669095	Zhu Z	2019-10-24	J Allergy Clin Immunol	www.ncbi.nlm.nih.gov/pubmed/31669095	Shared Genetic and Experimental Links between Obesity-Related Traits and Asthma Subtypes in UK Biobank.	Body mass index	457,822 European ancestry individuals												Anney RJL
31669095	Zhu Z	2019-10-24	J Allergy Clin Immunol	www.ncbi.nlm.nih.gov/pubmed/31669095	Shared Genetic and Experimental Links between Obesity-Related Traits and Asthma Subtypes in UK Biobank.	Body mass index	457,822 European ancestry individuals												Wu Y
31669095	Zhu Z	2019-10-24	J Allergy Clin Immunol	www.ncbi.nlm.nih.gov/pubmed/31669095	Shared Genetic and Experimental Links between Obesity-Related Traits and Asthma Subtypes in UK Biobank.	Body mass index	457,822 European ancestry individuals												Goes FS
31669095	Zhu Z	2019-10-24	J Allergy Clin Immunol	www.ncbi.nlm.nih.gov/pubmed/31669095	Shared Genetic and Experimental Links between Obesity-Related Traits and Asthma Subtypes in UK Biobank.	Body mass index	457,822 European ancestry individuals												Li Z
31669095	Zhu Z	2019-10-24	J Allergy Clin Immunol	www.ncbi.nlm.nih.gov/pubmed/31669095	Shared Genetic and Experimental Links between Obesity-Related Traits and Asthma Subtypes in UK Biobank.	Body mass index	457,822 European ancestry individuals												Lam M
31669095	Zhu Z	2019-10-24	J Allergy Clin Immunol	www.ncbi.nlm.nih.gov/pubmed/31669095	Shared Genetic and Experimental Links between Obesity-Related Traits and Asthma Subtypes in UK Biobank.	Body mass index	457,822 European ancestry individuals												Ikeda M
31669095	Zhu Z	2019-10-24	J Allergy Clin Immunol	www.ncbi.nlm.nih.gov/pubmed/31669095	Shared Genetic and Experimental Links between Obesity-Related Traits and Asthma Subtypes in UK Biobank.	Body mass index	457,822 European ancestry individuals												Ikeda M
31669095	Zhu Z	2019-10-24	J Allergy Clin Immunol	www.ncbi.nlm.nih.gov/pubmed/31669095	Shared Genetic and Experimental Links between Obesity-Related Traits and Asthma Subtypes in UK Biobank.	Body mass index	457,822 European ancestry individuals												Pardinas AF
31669095	Zhu Z	2019-10-24	J Allergy Clin Immunol	www.ncbi.nlm.nih.gov/pubmed/31669095	Shared Genetic and Experimental Links between Obesity-Related Traits and Asthma Subtypes in UK Biobank.	Body mass index	457,822 European ancestry individuals												Gouveia C
31669095	Zhu Z	2019-10-24	J Allergy Clin Immunol	www.ncbi.nlm.nih.gov/pubmed/31669095	Shared Genetic and Experimental Links between Obesity-Related Traits and Asthma Subtypes in UK Biobank.	Body mass index	457,822 European ancestry individuals												Trubetskoy V
31669095	Zhu Z	2019-10-24	J Allergy Clin Immunol	www.ncbi.nlm.nih.gov/pubmed/31669095	Shared Genetic and Experimental Links between Obesity-Related Traits and Asthma Subtypes in UK Biobank.	Body mass index	457,822 European ancestry individuals												Thorp JG
31669095	Zhu Z	2019-10-24	J Allergy Clin Immunol	www.ncbi.nlm.nih.gov/pubmed/31669095	Shared Genetic and Experimental Links between Obesity-Related Traits and Asthma Subtypes in UK Biobank.	Body mass index	457,822 European ancestry individuals												Nagel M
31669095	Zhu Z	2019-10-24	J Allergy Clin Immunol	www.ncbi.nlm.nih.gov/pubmed/31669095	Shared Genetic and Experimental Links between Obesity-Related Traits and Asthma Subtypes in UK Biobank.	Body mass index	457,822 European ancestry individuals												Nagel M
31669095	Zhu Z	2019-10-24	J Allergy Clin Immunol	www.ncbi.nlm.nih.gov/pubmed/31669095	Shared Genetic and Experimental Links between Obesity-Related Traits and Asthma Subtypes in UK Biobank.	Body mass index	457,822 European ancestry individuals												Lo MT
31669095	Zhu Z	2019-10-24	J Allergy Clin Immunol	www.ncbi.nlm.nih.gov/pubmed/31669095	Shared Genetic and Experimental Links between Obesity-Related Traits and Asthma Subtypes in UK Biobank.	Body mass index	457,822 European ancestry individuals												Luciano M
31669095	Zhu Z	2019-10-24	J Allergy Clin Immunol	www.ncbi.nlm.nih.gov/pubmed/31669095	Shared Genetic and Experimental Links between Obesity-Related Traits and Asthma Subtypes in UK Biobank.	Body mass index	457,822 European ancestry individuals												Wendt FR
31669095	Zhu Z	2019-10-24	J Allergy Clin Immunol	www.ncbi.nlm.nih.gov/pubmed/31669095	Shared Genetic and Experimental Links between Obesity-Related Traits and Asthma Subtypes in UK Biobank.	Body mass index	457,822 European ancestry individuals												Turley P
31669095	Zhu Z	2019-10-24	J Allergy Clin Immunol	www.ncbi.nlm.nih.gov/pubmed/31669095	Shared Genetic and Experimental Links between Obesity-Related Traits and Asthma Subtypes in UK Biobank.	Body mass index	457,822 European ancestry individuals												Turley P
31669095	Zhu Z	2019-10-24	J Allergy Clin Immunol	www.ncbi.nlm.nih.gov/pubmed/31669095	Shared Genetic and Experimental Links between Obesity-Related Traits and Asthma Subtypes in UK Biobank.	Body mass index	457,822 European ancestry individuals												Okbay A
31669095	Zhu Z	2019-10-24	J Allergy Clin Immunol	www.ncbi.nlm.nih.gov/pubmed/31669095	Shared Genetic and Experimental Links between Obesity-Related Traits and Asthma Subtypes in UK Biobank.	Body mass index	457,822 European ancestry individuals												Luciano M
31669095	Zhu Z	2019-10-24	J Allergy Clin Immunol	www.ncbi.nlm.nih.gov/pubmed/31669095	Shared Genetic and Experimental Links between Obesity-Related Traits and Asthma Subtypes in UK Biobank.	Body mass index	457,822 European ancestry individuals												Thorp JG
31669095	Zhu Z	2019-10-24	J Allergy Clin Immunol	www.ncbi.nlm.nih.gov/pubmed/31669095	Shared Genetic and Experimental Links between Obesity-Related Traits and Asthma Subtypes in UK Biobank.	Body mass index	457,822 European ancestry individuals												Chen MH
31669095	Zhu Z	2019-10-24	J Allergy Clin Immunol	www.ncbi.nlm.nih.gov/pubmed/31669095	Shared Genetic and Experimental Links between Obesity-Related Traits and Asthma Subtypes in UK Biobank.	Body mass index	457,822 European ancestry individuals												Chen MH
31669095	Zhu Z	2019-10-24	J Allergy Clin Immunol	www.ncbi.nlm.nih.gov/pubmed/31669095	Shared Genetic and Experimental Links between Obesity-Related Traits and Asthma Subtypes in UK Biobank.	Body mass index	457,822 European ancestry individuals												Kichaev G
31669095	Zhu Z	2019-10-24	J Allergy Clin Immunol	www.ncbi.nlm.nih.gov/pubmed/31669095	Shared Genetic and Experimental Links between Obesity-Related Traits and Asthma Subtypes in UK Biobank.	Body mass index	457,822 European ancestry individuals												Turley P
31669095	Zhu Z	2019-10-24	J Allergy Clin Immunol	www.ncbi.nlm.nih.gov/pubmed/31669095	Shared Genetic and Experimental Links between Obesity-Related Traits and Asthma Subtypes in UK Biobank.	Body mass index	457,822 European ancestry individuals												Wu Y
31669095	Zhu Z	2019-10-24	J Allergy Clin Immunol	www.ncbi.nlm.nih.gov/pubmed/31669095	Shared Genetic and Experimental Links between Obesity-Related Traits and Asthma Subtypes in UK Biobank.	Body mass index	457,822 European ancestry individuals												Cross-Disorder Group of the Psychiatric Genomics Consortium
31669095	Zhu Z	2019-10-24	J Allergy Clin Immunol	www.ncbi.nlm.nih.gov/pubmed/31669095	Shared Genetic and Experimental Links between Obesity-Related Traits and Asthma Subtypes in UK Biobank.	Body mass index	457,822 European ancestry individuals												Wray NR
31669095	Zhu Z	2019-10-24	J Allergy Clin Immunol	www.ncbi.nlm.nih.gov/pubmed/31669095	Shared Genetic and Experimental Links between Obesity-Related Traits and Asthma Subtypes in UK Biobank.	Body mass index	457,822 European ancestry individuals												Mitchell BL
31669095	Zhu Z	2019-10-24	J Allergy Clin Immunol	www.ncbi.nlm.nih.gov/pubmed/31669095	Shared Genetic and Experimental Links between Obesity-Related Traits and Asthma Subtypes in UK Biobank.	Body mass index	457,822 European ancestry individuals												Wendt FR
31669095	Zhu Z	2019-10-24	J Allergy Clin Immunol	www.ncbi.nlm.nih.gov/pubmed/31669095	Shared Genetic and Experimental Links between Obesity-Related Traits and Asthma Subtypes in UK Biobank.	Body mass index	457,822 European ancestry individuals												Wendt FR
31669095	Zhu Z	2019-10-24	J Allergy Clin Immunol	www.ncbi.nlm.nih.gov/pubmed/31669095	Shared Genetic and Experimental Links between Obesity-Related Traits and Asthma Subtypes in UK Biobank.	Body mass index	457,822 European ancestry individuals												Turley P
31669095	Zhu Z	2019-10-24	J Allergy Clin Immunol	www.ncbi.nlm.nih.gov/pubmed/31669095	Shared Genetic and Experimental Links between Obesity-Related Traits and Asthma Subtypes in UK Biobank.	Body mass index	457,822 European ancestry individuals												Coleman JRI
31669095	Zhu Z	2019-10-24	J Allergy Clin Immunol	www.ncbi.nlm.nih.gov/pubmed/31669095	Shared Genetic and Experimental Links between Obesity-Related Traits and Asthma Subtypes in UK Biobank.	Body mass index	457,822 European ancestry individuals												Baselmans BML
31669095	Zhu Z	2019-10-24	J Allergy Clin Immunol	www.ncbi.nlm.nih.gov/pubmed/31669095	Shared Genetic and Experimental Links between Obesity-Related Traits and Asthma Subtypes in UK Biobank.	Body mass index	457,822 European ancestry individuals												Baselmans BML
31669095	Zhu Z	2019-10-24	J Allergy Clin Immunol	www.ncbi.nlm.nih.gov/pubmed/31669095	Shared Genetic and Experimental Links between Obesity-Related Traits and Asthma Subtypes in UK Biobank.	Body mass index	457,822 European ancestry individuals												Hyde CL
31669095	Zhu Z	2019-10-24	J Allergy Clin Immunol	www.ncbi.nlm.nih.gov/pubmed/31669095	Shared Genetic and Experimental Links between Obesity-Related Traits and Asthma Subtypes in UK Biobank.	Body mass index	457,822 European ancestry individuals												Baselmans BML
31669095	Zhu Z	2019-10-24	J Allergy Clin Immunol	www.ncbi.nlm.nih.gov/pubmed/31669095	Shared Genetic and Experimental Links between Obesity-Related Traits and Asthma Subtypes in UK Biobank.	Body mass index	457,822 European ancestry individuals												Baselmans BML
31669095	Zhu Z	2019-10-24	J Allergy Clin Immunol	www.ncbi.nlm.nih.gov/pubmed/31669095	Shared Genetic and Experimental Links between Obesity-Related Traits and Asthma Subtypes in UK Biobank.	Body mass index	457,822 European ancestry individuals												Nagel M
31669095	Zhu Z	2019-10-24	J Allergy Clin Immunol	www.ncbi.nlm.nih.gov/pubmed/31669095	Shared Genetic and Experimental Links between Obesity-Related Traits and Asthma Subtypes in UK Biobank.	Body mass index	457,822 European ancestry individuals												Kachuri L
31669095	Zhu Z	2019-10-24	J Allergy Clin Immunol	www.ncbi.nlm.nih.gov/pubmed/31669095	Shared Genetic and Experimental Links between Obesity-Related Traits and Asthma Subtypes in UK Biobank.	Body mass index	457,822 European ancestry individuals												Nagel M
31669095	Zhu Z	2019-10-24	J Allergy Clin Immunol	www.ncbi.nlm.nih.gov/pubmed/31669095	Shared Genetic and Experimental Links between Obesity-Related Traits and Asthma Subtypes in UK Biobank.	Body mass index	457,822 European ancestry individuals												Nagel M
31669095	Zhu Z	2019-10-24	J Allergy Clin Immunol	www.ncbi.nlm.nih.gov/pubmed/31669095	Shared Genetic and Experimental Links between Obesity-Related Traits and Asthma Subtypes in UK Biobank.	Body mass index	457,822 European ancestry individuals												Kichaev G
31669095	Zhu Z	2019-10-24	J Allergy Clin Immunol	www.ncbi.nlm.nih.gov/pubmed/31669095	Shared Genetic and Experimental Links between Obesity-Related Traits and Asthma Subtypes in UK Biobank.	Body mass index	457,822 European ancestry individuals												Morris JA
31669095	Zhu Z	2019-10-24	J Allergy Clin Immunol	www.ncbi.nlm.nih.gov/pubmed/31669095	Shared Genetic and Experimental Links between Obesity-Related Traits and Asthma Subtypes in UK Biobank.	Body mass index	457,822 European ancestry individuals												Hernandez Cordero AI
31669095	Zhu Z	2019-10-24	J Allergy Clin Immunol	www.ncbi.nlm.nih.gov/pubmed/31669095	Shared Genetic and Experimental Links between Obesity-Related Traits and Asthma Subtypes in UK Biobank.	Body mass index	457,822 European ancestry individuals												Kim SK
31669095	Zhu Z	2019-10-24	J Allergy Clin Immunol	www.ncbi.nlm.nih.gov/pubmed/31669095	Shared Genetic and Experimental Links between Obesity-Related Traits and Asthma Subtypes in UK Biobank.	Body mass index	457,822 European ancestry individuals												Nagel M
31669095	Zhu Z	2019-10-24	J Allergy Clin Immunol	www.ncbi.nlm.nih.gov/pubmed/31669095	Shared Genetic and Experimental Links between Obesity-Related Traits and Asthma Subtypes in UK Biobank.	Body mass index	457,822 European ancestry individuals												Said MA
31669095	Zhu Z	2019-10-24	J Allergy Clin Immunol	www.ncbi.nlm.nih.gov/pubmed/31669095	Shared Genetic and Experimental Links between Obesity-Related Traits and Asthma Subtypes in UK Biobank.	Body mass index	457,822 European ancestry individuals												Hinds DA
31669095	Zhu Z	2019-10-24	J Allergy Clin Immunol	www.ncbi.nlm.nih.gov/pubmed/31669095	Shared Genetic and Experimental Links between Obesity-Related Traits and Asthma Subtypes in UK Biobank.	Body mass index	457,822 European ancestry individuals												Zhong VW
31669095	Zhu Z	2019-10-24	J Allergy Clin Immunol	www.ncbi.nlm.nih.gov/pubmed/31669095	Shared Genetic and Experimental Links between Obesity-Related Traits and Asthma Subtypes in UK Biobank.	Body mass index	457,822 European ancestry individuals												Watanabe K
31669095	Zhu Z	2019-10-24	J Allergy Clin Immunol	www.ncbi.nlm.nih.gov/pubmed/31669095	Shared Genetic and Experimental Links between Obesity-Related Traits and Asthma Subtypes in UK Biobank.	Body mass index	457,822 European ancestry individuals												Hill WD
31669095	Zhu Z	2019-10-24	J Allergy Clin Immunol	www.ncbi.nlm.nih.gov/pubmed/31669095	Shared Genetic and Experimental Links between Obesity-Related Traits and Asthma Subtypes in UK Biobank.	Body mass index	457,822 European ancestry individuals												Watanabe K
31669095	Zhu Z	2019-10-24	J Allergy Clin Immunol	www.ncbi.nlm.nih.gov/pubmed/31669095	Shared Genetic and Experimental Links between Obesity-Related Traits and Asthma Subtypes in UK Biobank.	Body mass index	457,822 European ancestry individuals												Astle WJ
31669095	Zhu Z	2019-10-24	J Allergy Clin Immunol	www.ncbi.nlm.nih.gov/pubmed/31669095	Shared Genetic and Experimental Links between Obesity-Related Traits and Asthma Subtypes in UK Biobank.	Body mass index	457,822 European ancestry individuals												Astle WJ
31669095	Zhu Z	2019-10-24	J Allergy Clin Immunol	www.ncbi.nlm.nih.gov/pubmed/31669095	Shared Genetic and Experimental Links between Obesity-Related Traits and Asthma Subtypes in UK Biobank.	Body mass index	457,822 European ancestry individuals												Astle WJ
31669095	Zhu Z	2019-10-24	J Allergy Clin Immunol	www.ncbi.nlm.nih.gov/pubmed/31669095	Shared Genetic and Experimental Links between Obesity-Related Traits and Asthma Subtypes in UK Biobank.	Body mass index	457,822 European ancestry individuals												Astle WJ
31669095	Zhu Z	2019-10-24	J Allergy Clin Immunol	www.ncbi.nlm.nih.gov/pubmed/31669095	Shared Genetic and Experimental Links between Obesity-Related Traits and Asthma Subtypes in UK Biobank.	Body mass index	457,822 European ancestry individuals												Nagel M
31669095	Zhu Z	2019-10-24	J Allergy Clin Immunol	www.ncbi.nlm.nih.gov/pubmed/31669095	Shared Genetic and Experimental Links between Obesity-Related Traits and Asthma Subtypes in UK Biobank.	Body mass index	457,822 European ancestry individuals												Chen MH
31669095	Zhu Z	2019-10-24	J Allergy Clin Immunol	www.ncbi.nlm.nih.gov/pubmed/31669095	Shared Genetic and Experimental Links between Obesity-Related Traits and Asthma Subtypes in UK Biobank.	Body mass index	457,822 European ancestry individuals												Vuckovic D
31669095	Zhu Z	2019-10-24	J Allergy Clin Immunol	www.ncbi.nlm.nih.gov/pubmed/31669095	Shared Genetic and Experimental Links between Obesity-Related Traits and Asthma Subtypes in UK Biobank.	Body mass index	457,822 European ancestry individuals												Chen MH
31669095	Zhu Z	2019-10-24	J Allergy Clin Immunol	www.ncbi.nlm.nih.gov/pubmed/31669095	Shared Genetic and Experimental Links between Obesity-Related Traits and Asthma Subtypes in UK Biobank.	Body mass index	457,822 European ancestry individuals												Watanabe K
31669095	Zhu Z	2019-10-24	J Allergy Clin Immunol	www.ncbi.nlm.nih.gov/pubmed/31669095	Shared Genetic and Experimental Links between Obesity-Related Traits and Asthma Subtypes in UK Biobank.	Body mass index	457,822 European ancestry individuals												Vuckovic D
31669095	Zhu Z	2019-10-24	J Allergy Clin Immunol	www.ncbi.nlm.nih.gov/pubmed/31669095	Shared Genetic and Experimental Links between Obesity-Related Traits and Asthma Subtypes in UK Biobank.	Body mass index	457,822 European ancestry individuals												Vuckovic D
31669095	Zhu Z	2019-10-24	J Allergy Clin Immunol	www.ncbi.nlm.nih.gov/pubmed/31669095	Shared Genetic and Experimental Links between Obesity-Related Traits and Asthma Subtypes in UK Biobank.	Body mass index	457,822 European ancestry individuals												Kichaev G
31669095	Zhu Z	2019-10-24	J Allergy Clin Immunol	www.ncbi.nlm.nih.gov/pubmed/31669095	Shared Genetic and Experimental Links between Obesity-Related Traits and Asthma Subtypes in UK Biobank.	Body mass index	457,822 European ancestry individuals												Hernandez Cordero AI
31669095	Zhu Z	2019-10-24	J Allergy Clin Immunol	www.ncbi.nlm.nih.gov/pubmed/31669095	Shared Genetic and Experimental Links between Obesity-Related Traits and Asthma Subtypes in UK Biobank.	Body mass index	457,822 European ancestry individuals												Niarchou M
31669095	Zhu Z	2019-10-24	J Allergy Clin Immunol	www.ncbi.nlm.nih.gov/pubmed/31669095	Shared Genetic and Experimental Links between Obesity-Related Traits and Asthma Subtypes in UK Biobank.	Body mass index	457,822 European ancestry individuals												Xu K
31669095	Zhu Z	2019-10-24	J Allergy Clin Immunol	www.ncbi.nlm.nih.gov/pubmed/31669095	Shared Genetic and Experimental Links between Obesity-Related Traits and Asthma Subtypes in UK Biobank.	Body mass index	457,822 European ancestry individuals												Nagel M
30940143	Zhu Z	2019-04-02	Respir Res	www.ncbi.nlm.nih.gov/pubmed/30940143	Genetic overlap of chronic obstructive pulmonary disease and cardiovascular disease-related traits: a large-scale genome-wide cross-trait analysis.	Chronic obstructive pulmonary disease or high blood pressure (pleiotropy)	12,550 European and unknown ancestry chronic obstructive pulmonary disease cases, 46,368 European and unknown ancestry controls, 144,793 European ancestry high blood pressure cases, 313,761 European ancestry controls												Nagel M
30940143	Zhu Z	2019-04-02	Respir Res	www.ncbi.nlm.nih.gov/pubmed/30940143	Genetic overlap of chronic obstructive pulmonary disease and cardiovascular disease-related traits: a large-scale genome-wide cross-trait analysis.	Chronic obstructive pulmonary disease or high blood pressure (pleiotropy)	12,550 European and unknown ancestry chronic obstructive pulmonary disease cases, 46,368 European and unknown ancestry controls, 144,793 European ancestry high blood pressure cases, 313,761 European ancestry controls												Cai N
30940143	Zhu Z	2019-04-02	Respir Res	www.ncbi.nlm.nih.gov/pubmed/30940143	Genetic overlap of chronic obstructive pulmonary disease and cardiovascular disease-related traits: a large-scale genome-wide cross-trait analysis.	Chronic obstructive pulmonary disease or high blood pressure (pleiotropy)	12,550 European and unknown ancestry chronic obstructive pulmonary disease cases, 46,368 European and unknown ancestry controls, 144,793 European ancestry high blood pressure cases, 313,761 European ancestry controls												Luciano M
30940143	Zhu Z	2019-04-02	Respir Res	www.ncbi.nlm.nih.gov/pubmed/30940143	Genetic overlap of chronic obstructive pulmonary disease and cardiovascular disease-related traits: a large-scale genome-wide cross-trait analysis.	Chronic obstructive pulmonary disease or resting heart rate (pleiotropy)	12,550 European and unknown ancestry chronic obstructive pulmonary disease cases, 46,368 European and unknown ancestry controls, 458,969 European ancestry individuals												Nagel M
31669095	Zhu Z	2019-10-24	J Allergy Clin Immunol	www.ncbi.nlm.nih.gov/pubmed/31669095	Shared Genetic and Experimental Links between Obesity-Related Traits and Asthma Subtypes in UK Biobank.	Nonatopic asthma	28,862 European ancestry cases, 422,048 European ancestry controls												Nagel M
31669095	Zhu Z	2019-10-24	J Allergy Clin Immunol	www.ncbi.nlm.nih.gov/pubmed/31669095	Shared Genetic and Experimental Links between Obesity-Related Traits and Asthma Subtypes in UK Biobank.	Nonatopic asthma	28,862 European ancestry cases, 422,048 European ancestry controls												Nagel M
31669095	Zhu Z	2019-10-24	J Allergy Clin Immunol	www.ncbi.nlm.nih.gov/pubmed/31669095	Shared Genetic and Experimental Links between Obesity-Related Traits and Asthma Subtypes in UK Biobank.	Nonatopic asthma	28,862 European ancestry cases, 422,048 European ancestry controls												Nagel M
31669095	Zhu Z	2019-10-24	J Allergy Clin Immunol	www.ncbi.nlm.nih.gov/pubmed/31669095	Shared Genetic and Experimental Links between Obesity-Related Traits and Asthma Subtypes in UK Biobank.	Nonatopic asthma	28,862 European ancestry cases, 422,048 European ancestry controls												Kichaev G
31669095	Zhu Z	2019-10-24	J Allergy Clin Immunol	www.ncbi.nlm.nih.gov/pubmed/31669095	Shared Genetic and Experimental Links between Obesity-Related Traits and Asthma Subtypes in UK Biobank.	Nonatopic asthma or fasting glucose levels	28,862 European ancestry cases, 422,048 European ancestry controls, 58,047 European ancestry individuals												Lee JJ
31669095	Zhu Z	2019-10-24	J Allergy Clin Immunol	www.ncbi.nlm.nih.gov/pubmed/31669095	Shared Genetic and Experimental Links between Obesity-Related Traits and Asthma Subtypes in UK Biobank.	Nonatopic asthma or type 2 diabetes	28,862 European ancestry asthma cases, 422,048 European ancestry asthma controls, 159,208 European ancestry diabetes cases and controls												Lee JJ
31669095	Zhu Z	2019-10-24	J Allergy Clin Immunol	www.ncbi.nlm.nih.gov/pubmed/31669095	Shared Genetic and Experimental Links between Obesity-Related Traits and Asthma Subtypes in UK Biobank.	Nonatopic asthma or type 2 diabetes	28,862 European ancestry asthma cases, 422,048 European ancestry asthma controls, 159,208 European ancestry diabetes cases and controls												Kachuri L
31669095	Zhu Z	2019-10-24	J Allergy Clin Immunol	www.ncbi.nlm.nih.gov/pubmed/31669095	Shared Genetic and Experimental Links between Obesity-Related Traits and Asthma Subtypes in UK Biobank.	Waist circumference adjusted for body mass index	457,690 European ancestry individuals												Jin Y
31669095	Zhu Z	2019-10-24	J Allergy Clin Immunol	www.ncbi.nlm.nih.gov/pubmed/31669095	Shared Genetic and Experimental Links between Obesity-Related Traits and Asthma Subtypes in UK Biobank.	Waist circumference adjusted for body mass index	457,690 European ancestry individuals												Wu Y
31669095	Zhu Z	2019-10-24	J Allergy Clin Immunol	www.ncbi.nlm.nih.gov/pubmed/31669095	Shared Genetic and Experimental Links between Obesity-Related Traits and Asthma Subtypes in UK Biobank.	Waist circumference adjusted for body mass index	457,690 European ancestry individuals												Vuckovic D
31669095	Zhu Z	2019-10-24	J Allergy Clin Immunol	www.ncbi.nlm.nih.gov/pubmed/31669095	Shared Genetic and Experimental Links between Obesity-Related Traits and Asthma Subtypes in UK Biobank.	Waist circumference adjusted for body mass index	457,690 European ancestry individuals												Kichaev G
31669095	Zhu Z	2019-10-24	J Allergy Clin Immunol	www.ncbi.nlm.nih.gov/pubmed/31669095	Shared Genetic and Experimental Links between Obesity-Related Traits and Asthma Subtypes in UK Biobank.	Waist circumference adjusted for body mass index	457,690 European ancestry individuals												Sakaue S
31669095	Zhu Z	2019-10-24	J Allergy Clin Immunol	www.ncbi.nlm.nih.gov/pubmed/31669095	Shared Genetic and Experimental Links between Obesity-Related Traits and Asthma Subtypes in UK Biobank.	Waist circumference adjusted for body mass index	457,690 European ancestry individuals												Jin Y
31669095	Zhu Z	2019-10-24	J Allergy Clin Immunol	www.ncbi.nlm.nih.gov/pubmed/31669095	Shared Genetic and Experimental Links between Obesity-Related Traits and Asthma Subtypes in UK Biobank.	Waist circumference adjusted for body mass index	457,690 European ancestry individuals												Kachuri L
31669095	Zhu Z	2019-10-24	J Allergy Clin Immunol	www.ncbi.nlm.nih.gov/pubmed/31669095	Shared Genetic and Experimental Links between Obesity-Related Traits and Asthma Subtypes in UK Biobank.	Waist circumference adjusted for body mass index	457,690 European ancestry individuals												Sinnott-Armstrong N
31669095	Zhu Z	2019-10-24	J Allergy Clin Immunol	www.ncbi.nlm.nih.gov/pubmed/31669095	Shared Genetic and Experimental Links between Obesity-Related Traits and Asthma Subtypes in UK Biobank.	Waist circumference adjusted for body mass index	457,690 European ancestry individuals												Kichaev G
31669095	Zhu Z	2019-10-24	J Allergy Clin Immunol	www.ncbi.nlm.nih.gov/pubmed/31669095	Shared Genetic and Experimental Links between Obesity-Related Traits and Asthma Subtypes in UK Biobank.	Waist circumference adjusted for body mass index	457,690 European ancestry individuals												Hoglund J
31669095	Zhu Z	2019-10-24	J Allergy Clin Immunol	www.ncbi.nlm.nih.gov/pubmed/31669095	Shared Genetic and Experimental Links between Obesity-Related Traits and Asthma Subtypes in UK Biobank.	Waist circumference adjusted for body mass index	457,690 European ancestry individuals												Nagel M
31669095	Zhu Z	2019-10-24	J Allergy Clin Immunol	www.ncbi.nlm.nih.gov/pubmed/31669095	Shared Genetic and Experimental Links between Obesity-Related Traits and Asthma Subtypes in UK Biobank.	Waist circumference adjusted for body mass index	457,690 European ancestry individuals												Astle WJ
31669095	Zhu Z	2019-10-24	J Allergy Clin Immunol	www.ncbi.nlm.nih.gov/pubmed/31669095	Shared Genetic and Experimental Links between Obesity-Related Traits and Asthma Subtypes in UK Biobank.	Waist circumference adjusted for body mass index	457,690 European ancestry individuals												Zhu Z
31669095	Zhu Z	2019-10-24	J Allergy Clin Immunol	www.ncbi.nlm.nih.gov/pubmed/31669095	Shared Genetic and Experimental Links between Obesity-Related Traits and Asthma Subtypes in UK Biobank.	Waist circumference adjusted for body mass index	457,690 European ancestry individuals												Bi W
31669095	Zhu Z	2019-10-24	J Allergy Clin Immunol	www.ncbi.nlm.nih.gov/pubmed/31669095	Shared Genetic and Experimental Links between Obesity-Related Traits and Asthma Subtypes in UK Biobank.	Waist circumference adjusted for body mass index	457,690 European ancestry individuals												Sakaue S
31669095	Zhu Z	2019-10-24	J Allergy Clin Immunol	www.ncbi.nlm.nih.gov/pubmed/31669095	Shared Genetic and Experimental Links between Obesity-Related Traits and Asthma Subtypes in UK Biobank.	Waist circumference adjusted for body mass index	457,690 European ancestry individuals												Wootton RE
31669095	Zhu Z	2019-10-24	J Allergy Clin Immunol	www.ncbi.nlm.nih.gov/pubmed/31669095	Shared Genetic and Experimental Links between Obesity-Related Traits and Asthma Subtypes in UK Biobank.	Waist circumference adjusted for body mass index	457,690 European ancestry individuals												Zhong VW
31669095	Zhu Z	2019-10-24	J Allergy Clin Immunol	www.ncbi.nlm.nih.gov/pubmed/31669095	Shared Genetic and Experimental Links between Obesity-Related Traits and Asthma Subtypes in UK Biobank.	Waist circumference adjusted for body mass index	457,690 European ancestry individuals												Vuckovic D
31669095	Zhu Z	2019-10-24	J Allergy Clin Immunol	www.ncbi.nlm.nih.gov/pubmed/31669095	Shared Genetic and Experimental Links between Obesity-Related Traits and Asthma Subtypes in UK Biobank.	Waist circumference adjusted for body mass index	457,690 European ancestry individuals												Zhu Z
31669095	Zhu Z	2019-10-24	J Allergy Clin Immunol	www.ncbi.nlm.nih.gov/pubmed/31669095	Shared Genetic and Experimental Links between Obesity-Related Traits and Asthma Subtypes in UK Biobank.	Waist circumference adjusted for body mass index	457,690 European ancestry individuals												Said MA
31669095	Zhu Z	2019-10-24	J Allergy Clin Immunol	www.ncbi.nlm.nih.gov/pubmed/31669095	Shared Genetic and Experimental Links between Obesity-Related Traits and Asthma Subtypes in UK Biobank.	Waist-to-hip ratio adjusted for BMI	457,690 European ancestry individuals												Ferreira MA
31669095	Zhu Z	2019-10-24	J Allergy Clin Immunol	www.ncbi.nlm.nih.gov/pubmed/31669095	Shared Genetic and Experimental Links between Obesity-Related Traits and Asthma Subtypes in UK Biobank.	Waist-to-hip ratio adjusted for BMI	457,690 European ancestry individuals												Zhou H
31669095	Zhu Z	2019-10-24	J Allergy Clin Immunol	www.ncbi.nlm.nih.gov/pubmed/31669095	Shared Genetic and Experimental Links between Obesity-Related Traits and Asthma Subtypes in UK Biobank.	Waist-to-hip ratio adjusted for BMI	457,690 European ancestry individuals												Zhou H
31669095	Zhu Z	2019-10-24	J Allergy Clin Immunol	www.ncbi.nlm.nih.gov/pubmed/31669095	Shared Genetic and Experimental Links between Obesity-Related Traits and Asthma Subtypes in UK Biobank.	Waist-to-hip ratio adjusted for BMI	457,690 European ancestry individuals												Johansson A
31669095	Zhu Z	2019-10-24	J Allergy Clin Immunol	www.ncbi.nlm.nih.gov/pubmed/31669095	Shared Genetic and Experimental Links between Obesity-Related Traits and Asthma Subtypes in UK Biobank.	Waist-to-hip ratio adjusted for BMI	457,690 European ancestry individuals												Johansson A
31669095	Zhu Z	2019-10-24	J Allergy Clin Immunol	www.ncbi.nlm.nih.gov/pubmed/31669095	Shared Genetic and Experimental Links between Obesity-Related Traits and Asthma Subtypes in UK Biobank.	Waist-to-hip ratio adjusted for BMI	457,690 European ancestry individuals												Agrawal A
31669095	Zhu Z	2019-10-24	J Allergy Clin Immunol	www.ncbi.nlm.nih.gov/pubmed/31669095	Shared Genetic and Experimental Links between Obesity-Related Traits and Asthma Subtypes in UK Biobank.	Waist-to-hip ratio adjusted for BMI	457,690 European ancestry individuals												Han Y
31669095	Zhu Z	2019-10-24	J Allergy Clin Immunol	www.ncbi.nlm.nih.gov/pubmed/31669095	Shared Genetic and Experimental Links between Obesity-Related Traits and Asthma Subtypes in UK Biobank.	Waist-to-hip ratio adjusted for BMI	457,690 European ancestry individuals												Niarchou M
31669095	Zhu Z	2019-10-24	J Allergy Clin Immunol	www.ncbi.nlm.nih.gov/pubmed/31669095	Shared Genetic and Experimental Links between Obesity-Related Traits and Asthma Subtypes in UK Biobank.	Waist-to-hip ratio adjusted for BMI	457,690 European ancestry individuals												Pei YF
31669095	Zhu Z	2019-10-24	J Allergy Clin Immunol	www.ncbi.nlm.nih.gov/pubmed/31669095	Shared Genetic and Experimental Links between Obesity-Related Traits and Asthma Subtypes in UK Biobank.	Waist-to-hip ratio adjusted for BMI	457,690 European ancestry individuals												Kachuri L
31669095	Zhu Z	2019-10-24	J Allergy Clin Immunol	www.ncbi.nlm.nih.gov/pubmed/31669095	Shared Genetic and Experimental Links between Obesity-Related Traits and Asthma Subtypes in UK Biobank.	Waist-to-hip ratio adjusted for BMI	457,690 European ancestry individuals												Watanabe K
31669095	Zhu Z	2019-10-24	J Allergy Clin Immunol	www.ncbi.nlm.nih.gov/pubmed/31669095	Shared Genetic and Experimental Links between Obesity-Related Traits and Asthma Subtypes in UK Biobank.	Waist-to-hip ratio adjusted for BMI	457,690 European ancestry individuals												Sakaue S
31669095	Zhu Z	2019-10-24	J Allergy Clin Immunol	www.ncbi.nlm.nih.gov/pubmed/31669095	Shared Genetic and Experimental Links between Obesity-Related Traits and Asthma Subtypes in UK Biobank.	Waist-to-hip ratio adjusted for BMI	457,690 European ancestry individuals												Ntalla I
31669095	Zhu Z	2019-10-24	J Allergy Clin Immunol	www.ncbi.nlm.nih.gov/pubmed/31669095	Shared Genetic and Experimental Links between Obesity-Related Traits and Asthma Subtypes in UK Biobank.	Waist-to-hip ratio adjusted for BMI	457,690 European ancestry individuals												Ntalla I
31669095	Zhu Z	2019-10-24	J Allergy Clin Immunol	www.ncbi.nlm.nih.gov/pubmed/31669095	Shared Genetic and Experimental Links between Obesity-Related Traits and Asthma Subtypes in UK Biobank.	Waist-to-hip ratio adjusted for BMI	457,690 European ancestry individuals												Luciano M
31669095	Zhu Z	2019-10-24	J Allergy Clin Immunol	www.ncbi.nlm.nih.gov/pubmed/31669095	Shared Genetic and Experimental Links between Obesity-Related Traits and Asthma Subtypes in UK Biobank.	Waist-to-hip ratio adjusted for BMI	457,690 European ancestry individuals												Nagel M
31669095	Zhu Z	2019-10-24	J Allergy Clin Immunol	www.ncbi.nlm.nih.gov/pubmed/31669095	Shared Genetic and Experimental Links between Obesity-Related Traits and Asthma Subtypes in UK Biobank.	Waist-to-hip ratio adjusted for BMI	457,690 European ancestry individuals												Liu M
31669095	Zhu Z	2019-10-24	J Allergy Clin Immunol	www.ncbi.nlm.nih.gov/pubmed/31669095	Shared Genetic and Experimental Links between Obesity-Related Traits and Asthma Subtypes in UK Biobank.	Waist-to-hip ratio adjusted for BMI	457,690 European ancestry individuals												Lee JJ
31669095	Zhu Z	2019-10-24	J Allergy Clin Immunol	www.ncbi.nlm.nih.gov/pubmed/31669095	Shared Genetic and Experimental Links between Obesity-Related Traits and Asthma Subtypes in UK Biobank.	Waist-to-hip ratio adjusted for BMI	457,690 European ancestry individuals												Watanabe K
31669095	Zhu Z	2019-10-24	J Allergy Clin Immunol	www.ncbi.nlm.nih.gov/pubmed/31669095	Shared Genetic and Experimental Links between Obesity-Related Traits and Asthma Subtypes in UK Biobank.	Waist-to-hip ratio adjusted for BMI	457,690 European ancestry individuals												Ferreira MAR
31669095	Zhu Z	2019-10-24	J Allergy Clin Immunol	www.ncbi.nlm.nih.gov/pubmed/31669095	Shared Genetic and Experimental Links between Obesity-Related Traits and Asthma Subtypes in UK Biobank.	Waist-to-hip ratio adjusted for BMI	457,690 European ancestry individuals												Ferreira MAR
31669095	Zhu Z	2019-10-24	J Allergy Clin Immunol	www.ncbi.nlm.nih.gov/pubmed/31669095	Shared Genetic and Experimental Links between Obesity-Related Traits and Asthma Subtypes in UK Biobank.	Waist-to-hip ratio adjusted for BMI	457,690 European ancestry individuals												Lee JJ
31669095	Zhu Z	2019-10-24	J Allergy Clin Immunol	www.ncbi.nlm.nih.gov/pubmed/31669095	Shared Genetic and Experimental Links between Obesity-Related Traits and Asthma Subtypes in UK Biobank.	Waist-to-hip ratio adjusted for BMI	457,690 European ancestry individuals												Liu JZ
31669095	Zhu Z	2019-10-24	J Allergy Clin Immunol	www.ncbi.nlm.nih.gov/pubmed/31669095	Shared Genetic and Experimental Links between Obesity-Related Traits and Asthma Subtypes in UK Biobank.	Waist-to-hip ratio adjusted for BMI	457,690 European ancestry individuals												Liu JZ
31669095	Zhu Z	2019-10-24	J Allergy Clin Immunol	www.ncbi.nlm.nih.gov/pubmed/31669095	Shared Genetic and Experimental Links between Obesity-Related Traits and Asthma Subtypes in UK Biobank.	Waist-to-hip ratio adjusted for BMI	457,690 European ancestry individuals												Kichaev G
31669095	Zhu Z	2019-10-24	J Allergy Clin Immunol	www.ncbi.nlm.nih.gov/pubmed/31669095	Shared Genetic and Experimental Links between Obesity-Related Traits and Asthma Subtypes in UK Biobank.	Waist-to-hip ratio adjusted for BMI	457,690 European ancestry individuals												Han Y
31669095	Zhu Z	2019-10-24	J Allergy Clin Immunol	www.ncbi.nlm.nih.gov/pubmed/31669095	Shared Genetic and Experimental Links between Obesity-Related Traits and Asthma Subtypes in UK Biobank.	Waist-to-hip ratio adjusted for BMI	457,690 European ancestry individuals												Karlsson Linner R
33910581	Zhuang Z	2021-04-29	BMC Med	www.ncbi.nlm.nih.gov/pubmed/33910581	Shared genetic etiology and causality between body fat percentage and cardiovascular diseases: a large-scale genome-wide cross-trait analysis.	Body fat percentage or coronary artery disease (MTAG)	89,297 European ancestry individuals with body fat percentage, 11,419 Korean ancestry, Indian ancestry, Jamaican ancestry individuals with body fat percentage, 61,289 European ancestry, East Asian ancestry, South Asian ancestry, African American, Hispanic cases with coronary artery disease, 134,524 European ancestry, East Asian ancestry, South Asian ancestry, African American, Hispanic controls without coronary artery disease												Brazel DM
33910581	Zhuang Z	2021-04-29	BMC Med	www.ncbi.nlm.nih.gov/pubmed/33910581	Shared genetic etiology and causality between body fat percentage and cardiovascular diseases: a large-scale genome-wide cross-trait analysis.	Body fat percentage or coronary artery disease (MTAG)	89,297 European ancestry individuals with body fat percentage, 11,419 Korean ancestry, Indian ancestry, Jamaican ancestry individuals with body fat percentage, 61,289 European ancestry, East Asian ancestry, South Asian ancestry, African American, Hispanic cases with coronary artery disease, 134,524 European ancestry, East Asian ancestry, South Asian ancestry, African American, Hispanic controls without coronary artery disease												Zhong VW
33910581	Zhuang Z	2021-04-29	BMC Med	www.ncbi.nlm.nih.gov/pubmed/33910581	Shared genetic etiology and causality between body fat percentage and cardiovascular diseases: a large-scale genome-wide cross-trait analysis.	Body fat percentage or coronary artery disease (MTAG)	89,297 European ancestry individuals with body fat percentage, 11,419 Korean ancestry, Indian ancestry, Jamaican ancestry individuals with body fat percentage, 61,289 European ancestry, East Asian ancestry, South Asian ancestry, African American, Hispanic cases with coronary artery disease, 134,524 European ancestry, East Asian ancestry, South Asian ancestry, African American, Hispanic controls without coronary artery disease												Liu M
33910581	Zhuang Z	2021-04-29	BMC Med	www.ncbi.nlm.nih.gov/pubmed/33910581	Shared genetic etiology and causality between body fat percentage and cardiovascular diseases: a large-scale genome-wide cross-trait analysis.	Body fat percentage or coronary artery disease (MTAG)	89,297 European ancestry individuals with body fat percentage, 11,419 Korean ancestry, Indian ancestry, Jamaican ancestry individuals with body fat percentage, 61,289 European ancestry, East Asian ancestry, South Asian ancestry, African American, Hispanic cases with coronary artery disease, 134,524 European ancestry, East Asian ancestry, South Asian ancestry, African American, Hispanic controls without coronary artery disease												Liu M
33910581	Zhuang Z	2021-04-29	BMC Med	www.ncbi.nlm.nih.gov/pubmed/33910581	Shared genetic etiology and causality between body fat percentage and cardiovascular diseases: a large-scale genome-wide cross-trait analysis.	Body fat percentage or coronary artery disease (MTAG)	89,297 European ancestry individuals with body fat percentage, 11,419 Korean ancestry, Indian ancestry, Jamaican ancestry individuals with body fat percentage, 61,289 European ancestry, East Asian ancestry, South Asian ancestry, African American, Hispanic cases with coronary artery disease, 134,524 European ancestry, East Asian ancestry, South Asian ancestry, African American, Hispanic controls without coronary artery disease												Liu M
33910581	Zhuang Z	2021-04-29	BMC Med	www.ncbi.nlm.nih.gov/pubmed/33910581	Shared genetic etiology and causality between body fat percentage and cardiovascular diseases: a large-scale genome-wide cross-trait analysis.	Body fat percentage or heart failure (MTAG)	89,297 European ancestry individuals with body fat percentage, 47,309 European ancestry cases with heart failure, 930,014 European ancestry controls without heart failure, 11,419 Korean ancestry, Indian Asian ancestry, Jamaican ancestry individuals with body fat percentage												Zhong VW
33910581	Zhuang Z	2021-04-29	BMC Med	www.ncbi.nlm.nih.gov/pubmed/33910581	Shared genetic etiology and causality between body fat percentage and cardiovascular diseases: a large-scale genome-wide cross-trait analysis.	Body fat percentage or heart failure (MTAG)	89,297 European ancestry individuals with body fat percentage, 47,309 European ancestry cases with heart failure, 930,014 European ancestry controls without heart failure, 11,419 Korean ancestry, Indian Asian ancestry, Jamaican ancestry individuals with body fat percentage												Agrawal A
33910581	Zhuang Z	2021-04-29	BMC Med	www.ncbi.nlm.nih.gov/pubmed/33910581	Shared genetic etiology and causality between body fat percentage and cardiovascular diseases: a large-scale genome-wide cross-trait analysis.	Body fat percentage or heart failure (MTAG)	89,297 European ancestry individuals with body fat percentage, 47,309 European ancestry cases with heart failure, 930,014 European ancestry controls without heart failure, 11,419 Korean ancestry, Indian Asian ancestry, Jamaican ancestry individuals with body fat percentage												Agrawal A
28724990	Zillikens MC	2017-07-19	Nat Commun	www.ncbi.nlm.nih.gov/pubmed/28724990	Large meta-analysis of genome-wide association studies identifies five loci for lean body mass.	Lean body mass	37,450 European ancestry individuals, 842 Old Order Amish individuals												Vuckovic D
25854761	Zuo X	2015-04-09	Nat Commun	www.ncbi.nlm.nih.gov/pubmed/25854761	Whole-exome SNP array identifies 15 new susceptibility loci for psoriasis.	Psoriasis	11,245 Han Chinese ancestry cases, 11,177 Han Chinese ancestry controls												Niarchou M

### Sheet: 6.SX Studies included descripti
STX. Traits analysed
Index	ID	Trait	year	consortium	author	population	sample_size	build	subcategory	category	doi	unit	ontology	note	ncase	ncontrol	pmid	nsnp	sd	Cohorts included	Cite
1	MAGIC_postchallengeIR_IFC_noBMI	Insulin fold change	2023	MAGIC	Williamson A	European	53334	HG19/GRCh37	NA	Glycaemic trait				NA			NA	NA	NA	25 cohorts	Williamson A, Norris DM, Yin X et al. Genome-wide association study and functional characterization identifies candidate genes for insulin-stimulated glucose uptake. Nat Genet 55, 973–983 (2023). https://doi.org/10.1038/s41588-023-01408-9
2	MAGIC_postchallengeIR_ISI_noBMI	Modified Stumvoll ISI	2023	MAGIC	Williamson A	European	53710	HG19/GRCh37	NA	Glycaemic trait				NA			NA	NA	NA	26 cohorts	Williamson A, Norris DM, Yin X et al. Genome-wide association study and functional characterization identifies candidate genes for insulin-stimulated glucose uptake. Nat Genet 55, 973–983 (2023). https://doi.org/10.1038/s41588-023-01408-10
3	MAGIC_RG	Random glucose	2023	MAGIC	Lagou V	European	476326	HG19/GRCh37	NA	Glycaemic trait				NA			37679419	NA	NA	UKBB, Vanderbilt, 14 others; 380432/448693	Lagou V, Jiang L, Ulrich A et al. GWAS of random glucose in 476,326 individuals provide insights into diabetes pathophysiology, complications and treatment stratification. Nat Genet 55, 1448–1461 (2023). https://doi.org/10.1038/s41588-023-01462-3
4	MAGIC1000G_2hGlu	2-h glucose post-challenge	2021	MAGIC	Chen J	European	< 64304	HG19/GRCh37	NA	Glycaemic trait				NA			34059833	NA	NA	29 cohorts	Chen J, Spracklen CN, Marenne Get al. The trans-ancestral genomic architecture of glycemic traits. Nat Genet 53, 840–860 (2021). https://doi.org/10.1038/s41588-021-00852-9
5	MAGIC1000G_FG	Fasting glucose	2021	MAGIC	Chen J	European	< 208810	HG19/GRCh37	NA	Glycaemic trait				NA			34059833	NA	NA	83 cohorts	Chen J, Spracklen CN, Marenne Get al. The trans-ancestral genomic architecture of glycemic traits. Nat Genet 53, 840–860 (2021). https://doi.org/10.1038/s41588-021-00852-10
6	MAGIC1000G_FI	Fasting insulin	2021	MAGIC	Chen J	European	<157816	HG19/GRCh37	NA	Glycaemic trait				NA			34059833	NA	NA	69 cohorts	Chen J, Spracklen CN, Marenne Get al. The trans-ancestral genomic architecture of glycemic traits. Nat Genet 53, 840–860 (2021). https://doi.org/10.1038/s41588-021-00852-11
7	MAGIC1000G_HbA1c	Glycated hemoglobin	2021	MAGIC	Chen J	European	< 148840	HG19/GRCh37	NA	Glycaemic trait				NA			34059833	NA	NA	43 cohorts	Chen J, Spracklen CN, Marenne Get al. The trans-ancestral genomic architecture of glycemic traits. Nat Genet 53, 840–860 (2021). https://doi.org/10.1038/s41588-021-00852-12
8	PROInoBMI	Proinsulin processing and secretion	2023	MAGIC	Broadaway KA	European	45861	HG19/GRCh37	NA	Glycaemic trait				NA			36693378	NA	NA	16 cohorts	Broadaway KA, Yin X, Williamson A, et al. Loci for insulin processing and secretion provide insight into type 2 diabetes risk. Am J Hum Genet. 2023 Feb 2;110(2):284-299. doi: 10.1016/j.ajhg.2023.01.002. Epub 2023 Jan 23. PMID: 36693378; PMCID: PMC9943750.
9	ebi-a-GCST90002407	White blood cell count	2020	NA	Vuckovic D	European	408112	HG19/GRCh37	NA	NA	NA	NA	NA	NA	NA	NA	32888494	40310207	NA	UKB	Vuckovic D, Bao EL, Akbari P et al. The Polygenic and Monogenic Basis of Blood Traits and Diseases. Cell. 2020 Sep 3;182(5):1214-1231.e11. doi: 10.1016/j.cell.2020.08.008. PMID: 32888494; PMCID: PMC7482360.
10	ebi-a-GCST90002406	Reticulocyte fraction of red cells	2020	NA	Vuckovic D	European	408112	HG19/GRCh37	NA	NA	NA	NA	NA	NA	NA	NA	32888494	40295842	NA
11	ebi-a-GCST90002405	Reticulocyte count	2020	NA	Vuckovic D	European	408112	HG19/GRCh37	NA	NA	NA	NA	NA	NA	NA	NA	32888494	40295895	NA
12	ebi-a-GCST90002403	Red blood cell count	2020	NA	Vuckovic D	European	408112	HG19/GRCh37	NA	NA	NA	NA	NA	NA	NA	NA	32888494	40309138	NA
13	ebi-a-GCST90002402	Platelet count	2020	NA	Vuckovic D	European	408112	HG19/GRCh37	NA	NA	NA	NA	NA	NA	NA	NA	32888494	40299783	NA
14	ebi-a-GCST90002401	Platelet distribution width	2020	NA	Vuckovic D	European	408112	HG19/GRCh37	NA	NA	NA	NA	NA	NA	NA	NA	32888494	40300122	NA
15	ebi-a-GCST90002400	Plateletcrit	2020	NA	Vuckovic D	European	408112	HG19/GRCh37	NA	NA	NA	NA	NA	NA	NA	NA	32888494	40299196	NA
16	ebi-a-GCST90002399	Neutrophil percentage of white cells	2020	NA	Vuckovic D	European	408112	HG19/GRCh37	NA	NA	NA	NA	NA	NA	NA	NA	32888494	40312502	NA
17	ebi-a-GCST90002398	Neutrophil count	2020	NA	Vuckovic D	European	408112	HG19/GRCh37	NA	NA	NA	NA	NA	NA	NA	NA	32888494	40311480	NA
18	ebi-a-GCST90002397	Mean spheric corpuscular volume	2020	NA	Vuckovic D	European	408112	HG19/GRCh37	NA	NA	NA	NA	NA	NA	NA	NA	32888494	40297339	NA
19	ebi-a-GCST90002396	Mean reticulocyte volume	2020	NA	Vuckovic D	European	408112	HG19/GRCh37	NA	NA	NA	NA	NA	NA	NA	NA	32888494	40296658	NA
20	ebi-a-GCST90002395	Mean platelet volume	2020	NA	Vuckovic D	European	408112	HG19/GRCh37	NA	NA	NA	NA	NA	NA	NA	NA	32888494	40299375	NA
21	ebi-a-GCST90002394	Monocyte percentage of white cells	2020	NA	Vuckovic D	European	408112	HG19/GRCh37	NA	NA	NA	NA	NA	NA	NA	NA	32888494	40309733	NA
22	ebi-a-GCST90002392	Mean corpuscular volume	2020	NA	Vuckovic D	European	408112	HG19/GRCh37	NA	NA	NA	NA	NA	NA	NA	NA	32888494	40301941	NA
23	ebi-a-GCST90002391	Mean corpuscular hemoglobin concentration	2020	NA	Vuckovic D	European	408112	HG19/GRCh37	NA	NA	NA	NA	NA	NA	NA	NA	32888494	40308945	NA
24	ebi-a-GCST90002390	Mean corpuscular hemoglobin	2020	NA	Vuckovic D	European	408112	HG19/GRCh37	NA	NA	NA	NA	NA	NA	NA	NA	32888494	40300824	NA
25	ebi-a-GCST90002389	Lymphocyte percentage of white cells	2020	NA	Vuckovic D	European	408112	HG19/GRCh37	NA	NA	NA	NA	NA	NA	NA	NA	32888494	40312257	NA
26	ebi-a-GCST90002388	Lymphocyte count	2020	NA	Vuckovic D	European	408112	HG19/GRCh37	NA	NA	NA	NA	NA	NA	NA	NA	32888494	40312561	NA
27	ebi-a-GCST90002387	Immature fraction of reticulocytes	2020	NA	Vuckovic D	European	408112	HG19/GRCh37	NA	NA	NA	NA	NA	NA	NA	NA	32888494	40296189	NA
28	ebi-a-GCST90002385	High light scatter reticulocyte count	2020	NA	Vuckovic D	European	408112	HG19/GRCh37	NA	NA	NA	NA	NA	NA	NA	NA	32888494	40298499	NA
29	ebi-a-GCST90002384	Hemoglobin	2020	NA	Vuckovic D	European	408112	HG19/GRCh37	NA	NA	NA	NA	NA	NA	NA	NA	32888494	40307885	NA
30	ebi-a-GCST90002383	Hematocrit	2020	NA	Vuckovic D	European	408112	HG19/GRCh37	NA	NA	NA	NA	NA	NA	NA	NA	32888494	40308798	NA
31	ebi-a-GCST90002382	Eosinophil percentage of white cells	2020	NA	Vuckovic D	European	408112	HG19/GRCh37	NA	NA	NA	NA	NA	NA	NA	NA	32888494	40312065	NA
32	ebi-a-GCST90002381	Eosinophil counts	2020	NA	Vuckovic D	European	408112	HG19/GRCh37	NA	NA	NA	NA	NA	NA	NA	NA	32888494	40311874	NA
33	ebi-a-GCST90002380	Basophil percentage of white cells	2020	NA	Vuckovic D	European	408112	HG19/GRCh37	NA	NA	NA	NA	NA	NA	NA	NA	32888494	40311711	NA
34	ebi-a-GCST90002379	Basophil count	2020	NA	Vuckovic D	European	408112	HG19/GRCh37	NA	NA	NA	NA	NA	NA	NA	NA	32888494	40311049	NA
35	ebi-a-GCST90002386	High light scatter reticulocyte percentage of red cells	2020	NA	Vuckovic D	European	408112	HG19/GRCh37	NA	NA	NA	NA	NA	NA	NA	NA	32888494	40297997	NA
36	ebi-a-GCST90002404	Red cell distribution width	2020	NA	Vuckovic D	European	408112	HG19/GRCh37	NA	NA	NA	NA	NA	NA	NA	NA	32888494	40304662	NA
37	ebi-a-GCST90013422	Ultradistal forearm bone mineral density	2020	NA	Surakka I	European	21907	HG19/GRCh37	NA	NA	NA	NA	NA	NA	NA	NA	33097703	11312319	NA	NA	Surakka I, Fritsche LG, Zhou W et al. MEPE loss-of-function variant associates with decreased bone mineral density and increased fracture risk. Nat Commun. 2020 Oct 23;11(1):4093. doi: 10.1038/s41467-020-17315-0. PMID: 33097703; PMCID: PMC7585430.
38	prot-a-964	Ephrin type-B receptor 4	2018	NA	Sun BB	European	3301	HG19/GRCh37	Protein	Immune system	NA	NA	NA	NA	NA	NA	29875488	10534735	NA	INTERVAL	Sun BB, Maranville JC, Peters JE et al. Genomic atlas of the human plasma proteome. Nature. 2018 Jun;558(7708):73-79. doi: 10.1038/s41586-018-0175-2. Epub 2018 Jun 6. PMID: 29875488; PMCID: PMC6697541.
39	prot-a-925	Eukaryotic translation initiation factor 4 gamma 3	2018	NA	Sun BB	European	3301	HG19/GRCh37	Protein	Immune system	NA	NA	NA	NA	NA	NA	29875488	10534735	NA
40	prot-a-924	Eukaryotic translation initiation factor 4E-binding protein 2	2018	NA	Sun BB	European	3301	HG19/GRCh37	Protein	Immune system	NA	NA	NA	NA	NA	NA	29875488	10534735	NA
41	prot-a-882	Dual specificity tyrosine-phosphorylation-regulated kinase 3	2018	NA	Sun BB	European	3301	HG19/GRCh37	Protein	Immune system	NA	NA	NA	NA	NA	NA	29875488	10534735	NA
42	prot-a-985	Endoplasmic reticulum resident protein 44	2018	NA	Sun BB	European	3301	HG19/GRCh37	Protein	Immune system	NA	NA	NA	NA	NA	NA	29875488	10534735	NA
43	prot-a-976	DNA repair endonuclease XPF	2018	NA	Sun BB	European	3301	HG19/GRCh37	Protein	Immune system	NA	NA	NA	NA	NA	NA	29875488	10534735	NA
44	prot-a-895	EF-hand calcium-binding domain-containing protein 14	2018	NA	Sun BB	European	3301	HG19/GRCh37	Protein	Immune system	NA	NA	NA	NA	NA	NA	29875488	10534735	NA
45	prot-a-941	Protein enabled homolog	2018	NA	Sun BB	European	3301	HG19/GRCh37	Protein	Immune system	NA	NA	NA	NA	NA	NA	29875488	10534735	NA
46	prot-a-932	RNA polymerase II elongation factor ELL	2018	NA	Sun BB	European	3301	HG19/GRCh37	Protein	Immune system	NA	NA	NA	NA	NA	NA	29875488	10534735	NA
47	prot-a-939	EMILIN-3	2018	NA	Sun BB	European	3301	HG19/GRCh37	Protein	Immune system	NA	NA	NA	NA	NA	NA	29875488	10534735	NA
48	prot-a-922	Eukaryotic translation initiation factor 4B	2018	NA	Sun BB	European	3301	HG19/GRCh37	Protein	Immune system	NA	NA	NA	NA	NA	NA	29875488	10534735	NA
49	prot-a-958	Ephrin type-A receptor 5	2018	NA	Sun BB	European	3301	HG19/GRCh37	Protein	Immune system	NA	NA	NA	NA	NA	NA	29875488	10534735	NA
50	prot-a-936	ER membrane protein complex subunit 4	2018	NA	Sun BB	European	3301	HG19/GRCh37	Protein	Immune system	NA	NA	NA	NA	NA	NA	29875488	10534735	NA
51	prot-a-854	Dedicator of cytokinesis protein 9	2018	NA	Sun BB	European	3301	HG19/GRCh37	Protein	Immune system	NA	NA	NA	NA	NA	NA	29875488	10534735	NA
52	prot-a-905	Ephrin-B2	2018	NA	Sun BB	European	3301	HG19/GRCh37	Protein	Immune system	NA	NA	NA	NA	NA	NA	29875488	10534735	NA
53	prot-a-85	Junctional adhesion molecule-like	2018	NA	Sun BB	European	3301	HG19/GRCh37	Protein	Immune system	NA	NA	NA	NA	NA	NA	29875488	10534735	NA
54	prot-a-887	Tumor necrosis factor receptor superfamily member 27	2018	NA	Sun BB	European	3301	HG19/GRCh37	Protein	Immune system	NA	NA	NA	NA	NA	NA	29875488	10534735	NA
55	prot-a-986	Endogenous retrovirus group V member 1 Env polyprotein	2018	NA	Sun BB	European	3301	HG19/GRCh37	Protein	Immune system	NA	NA	NA	NA	NA	NA	29875488	10534735	NA
56	prot-a-980	Erlin-1	2018	NA	Sun BB	European	3301	HG19/GRCh37	Protein	Immune system	NA	NA	NA	NA	NA	NA	29875488	10534735	NA
57	prot-a-88	Protein amnionless	2018	NA	Sun BB	European	3301	HG19/GRCh37	Protein	Immune system	NA	NA	NA	NA	NA	NA	29875488	10534735	NA
58	prot-a-973	Receptor tyrosine-protein kinase erbB-2	2018	NA	Sun BB	European	3301	HG19/GRCh37	Protein	Immune system	NA	NA	NA	NA	NA	NA	29875488	10534735	NA
59	prot-a-997	Protein EVI2B	2018	NA	Sun BB	European	3301	HG19/GRCh37	Protein	Immune system	NA	NA	NA	NA	NA	NA	29875488	10534735	NA
60	prot-a-966	Ephrin type-B receptor 6	2018	NA	Sun BB	European	3301	HG19/GRCh37	Protein	Immune system	NA	NA	NA	NA	NA	NA	29875488	10534735	NA
61	prot-a-96	Angiopoietin-related protein 1	2018	NA	Sun BB	European	3301	HG19/GRCh37	Protein	Immune system	NA	NA	NA	NA	NA	NA	29875488	10534735	NA
62	prot-a-996	Protein eva-1 homolog C	2018	NA	Sun BB	European	3301	HG19/GRCh37	Protein	Immune system	NA	NA	NA	NA	NA	NA	29875488	10534735	NA
63	prot-a-961	Ephrin type-B receptor 2	2018	NA	Sun BB	European	3301	HG19/GRCh37	Protein	Immune system	NA	NA	NA	NA	NA	NA	29875488	10534735	NA
64	prot-a-943	Endoglin	2018	NA	Sun BB	European	3301	HG19/GRCh37	Protein	Immune system	NA	NA	NA	NA	NA	NA	29875488	10534735	NA
65	prot-a-930	ETS domain-containing protein Elk-1	2018	NA	Sun BB	European	3301	HG19/GRCh37	Protein	Immune system	NA	NA	NA	NA	NA	NA	29875488	10534735	NA
66	prot-a-907	Ephrin-B3	2018	NA	Sun BB	European	3301	HG19/GRCh37	Protein	Immune system	NA	NA	NA	NA	NA	NA	29875488	10534735	NA
67	prot-a-842	DnaJ homolog subfamily B member 9	2018	NA	Sun BB	European	3301	HG19/GRCh37	Protein	Immune system	NA	NA	NA	NA	NA	NA	29875488	10534735	NA
68	prot-a-891	Endothelial differentiation-related factor 1	2018	NA	Sun BB	European	3301	HG19/GRCh37	Protein	Immune system	NA	NA	NA	NA	NA	NA	29875488	10534735	NA
69	prot-a-944	Gamma-enolase	2018	NA	Sun BB	European	3301	HG19/GRCh37	Protein	Immune system	NA	NA	NA	NA	NA	NA	29875488	10534735	NA
70	prot-a-843	DnaJ homolog subfamily C member 10	2018	NA	Sun BB	European	3301	HG19/GRCh37	Protein	Immune system	NA	NA	NA	NA	NA	NA	29875488	10534735	NA
71	prot-a-994	Protein C-ets-2	2018	NA	Sun BB	European	3301	HG19/GRCh37	Protein	Immune system	NA	NA	NA	NA	NA	NA	29875488	10534735	NA
72	prot-a-984	Endoplasmic reticulum resident protein 29	2018	NA	Sun BB	European	3301	HG19/GRCh37	Protein	Immune system	NA	NA	NA	NA	NA	NA	29875488	10534735	NA
73	prot-a-968	Erythropoietin receptor	2018	NA	Sun BB	European	3301	HG19/GRCh37	Protein	Immune system	NA	NA	NA	NA	NA	NA	29875488	10534735	NA
74	prot-a-903	Ephrin-B1	2018	NA	Sun BB	European	3301	HG19/GRCh37	Protein	Immune system	NA	NA	NA	NA	NA	NA	29875488	10534735	NA
75	prot-a-99	Angiopoietin-related protein 4	2018	NA	Sun BB	European	3301	HG19/GRCh37	Protein	Immune system	NA	NA	NA	NA	NA	NA	29875488	10534735	NA
76	prot-a-885	Ectodysplasin-A, secreted form	2018	NA	Sun BB	European	3301	HG19/GRCh37	Protein	Immune system	NA	NA	NA	NA	NA	NA	29875488	10534735	NA
77	prot-a-942	Poly(U)-specific endoribonuclease	2018	NA	Sun BB	European	3301	HG19/GRCh37	Protein	Immune system	NA	NA	NA	NA	NA	NA	29875488	10534735	NA
78	prot-a-853	Delta and Notch-like epidermal growth factor-related receptor	2018	NA	Sun BB	European	3301	HG19/GRCh37	Protein	Immune system	NA	NA	NA	NA	NA	NA	29875488	10534735	NA
79	prot-a-9	Actin-binding LIM protein 3	2018	NA	Sun BB	European	3301	HG19/GRCh37	Protein	Immune system	NA	NA	NA	NA	NA	NA	29875488	10534735	NA
80	prot-a-955	Ephrin type-A receptor 10	2018	NA	Sun BB	European	3301	HG19/GRCh37	Protein	Immune system	NA	NA	NA	NA	NA	NA	29875488	10534735	NA
81	prot-a-879	Dynactin-associated protein	2018	NA	Sun BB	European	3301	HG19/GRCh37	Protein	Immune system	NA	NA	NA	NA	NA	NA	29875488	10534735	NA
82	prot-a-886	Ectodysplasin-A, secreted form	2018	NA	Sun BB	European	3301	HG19/GRCh37	Protein	Immune system	NA	NA	NA	NA	NA	NA	29875488	10534735	NA
83	prot-a-909	Epidermal growth factor receptor	2018	NA	Sun BB	European	3301	HG19/GRCh37	Protein	Immune system	NA	NA	NA	NA	NA	NA	29875488	10534735	NA
84	prot-a-916	Probable RNA-binding protein EIF1AD	2018	NA	Sun BB	European	3301	HG19/GRCh37	Protein	Immune system	NA	NA	NA	NA	NA	NA	29875488	10534735	NA
85	prot-a-863	Dihydropyrimidinase-related protein 3	2018	NA	Sun BB	European	3301	HG19/GRCh37	Protein	Immune system	NA	NA	NA	NA	NA	NA	29875488	10534735	NA
86	prot-a-844	DnaJ homolog subfamily C member 15	2018	NA	Sun BB	European	3301	HG19/GRCh37	Protein	Immune system	NA	NA	NA	NA	NA	NA	29875488	10534735	NA
87	prot-a-87	Amphoterin-induced protein 1	2018	NA	Sun BB	European	3301	HG19/GRCh37	Protein	Immune system	NA	NA	NA	NA	NA	NA	29875488	10534735	NA
88	prot-a-880	Dynein light chain 1, cytoplasmic	2018	NA	Sun BB	European	3301	HG19/GRCh37	Protein	Immune system	NA	NA	NA	NA	NA	NA	29875488	10534735	NA
89	prot-a-990	Endothelial cell-specific molecule 1	2018	NA	Sun BB	European	3301	HG19/GRCh37	Protein	Immune system	NA	NA	NA	NA	NA	NA	29875488	10534735	NA
90	prot-a-940	EMILIN-3	2018	NA	Sun BB	European	3301	HG19/GRCh37	Protein	Immune system	NA	NA	NA	NA	NA	NA	29875488	10534735	NA
91	prot-a-900	Ephrin-A4	2018	NA	Sun BB	European	3301	HG19/GRCh37	Protein	Immune system	NA	NA	NA	NA	NA	NA	29875488	10534735	NA
92	prot-a-89	Alpha-amylase 1	2018	NA	Sun BB	European	3301	HG19/GRCh37	Protein	Immune system	NA	NA	NA	NA	NA	NA	29875488	10534735	NA
93	prot-a-855	Docking protein 2	2018	NA	Sun BB	European	3301	HG19/GRCh37	Protein	Immune system	NA	NA	NA	NA	NA	NA	29875488	10534735	NA
94	prot-a-862	Protein dpy-30 homolog	2018	NA	Sun BB	European	3301	HG19/GRCh37	Protein	Immune system	NA	NA	NA	NA	NA	NA	29875488	10534735	NA
95	prot-a-933	RNA polymerase II elongation factor ELL2	2018	NA	Sun BB	European	3301	HG19/GRCh37	Protein	Immune system	NA	NA	NA	NA	NA	NA	29875488	10534735	NA
96	prot-a-860	Dipeptidyl peptidase 2	2018	NA	Sun BB	European	3301	HG19/GRCh37	Protein	Immune system	NA	NA	NA	NA	NA	NA	29875488	10534735	NA
97	prot-a-874	Dual specificity protein phosphatase 15	2018	NA	Sun BB	European	3301	HG19/GRCh37	Protein	Immune system	NA	NA	NA	NA	NA	NA	29875488	10534735	NA
98	prot-a-865	Dorsal root ganglia homeobox protein	2018	NA	Sun BB	European	3301	HG19/GRCh37	Protein	Immune system	NA	NA	NA	NA	NA	NA	29875488	10534735	NA
99	prot-a-953	Ectonucleoside triphosphate diphosphohydrolase 5	2018	NA	Sun BB	European	3301	HG19/GRCh37	Protein	Immune system	NA	NA	NA	NA	NA	NA	29875488	10534735	NA
100	prot-a-948	Ectonucleotide pyrophosphatase/phosphodiesterase family member 7	2018	NA	Sun BB	European	3301	HG19/GRCh37	Protein	Immune system	NA	NA	NA	NA	NA	NA	29875488	10534735	NA
101	prot-a-896	Calcium uptake protein 3, mitochondrial	2018	NA	Sun BB	European	3301	HG19/GRCh37	Protein	Immune system	NA	NA	NA	NA	NA	NA	29875488	10534735	NA
102	prot-a-998	Ena/VASP-like protein	2018	NA	Sun BB	European	3301	HG19/GRCh37	Protein	Immune system	NA	NA	NA	NA	NA	NA	29875488	10534735	NA
103	prot-a-987	Endothelial cell-selective adhesion molecule	2018	NA	Sun BB	European	3301	HG19/GRCh37	Protein	Immune system	NA	NA	NA	NA	NA	NA	29875488	10534735	NA
104	prot-a-852	Delta and Notch-like epidermal growth factor-related receptor	2018	NA	Sun BB	European	3301	HG19/GRCh37	Protein	Immune system	NA	NA	NA	NA	NA	NA	29875488	10534735	NA
105	prot-a-889	Enhancer of mRNA-decapping protein 4	2018	NA	Sun BB	European	3301	HG19/GRCh37	Protein	Immune system	NA	NA	NA	NA	NA	NA	29875488	10534735	NA
106	prot-a-888	Tumor necrosis factor receptor superfamily member EDAR	2018	NA	Sun BB	European	3301	HG19/GRCh37	Protein	Immune system	NA	NA	NA	NA	NA	NA	29875488	10534735	NA
107	prot-a-995	Protein eva-1 homolog C	2018	NA	Sun BB	European	3301	HG19/GRCh37	Protein	Immune system	NA	NA	NA	NA	NA	NA	29875488	10534735	NA
108	prot-a-988	Endothelial cell-selective adhesion molecule	2018	NA	Sun BB	European	3301	HG19/GRCh37	Protein	Immune system	NA	NA	NA	NA	NA	NA	29875488	10534735	NA
109	prot-a-913	ETS homologous factor	2018	NA	Sun BB	European	3301	HG19/GRCh37	Protein	Immune system	NA	NA	NA	NA	NA	NA	29875488	10534735	NA
110	prot-a-864	Dihydropyrimidinase-related protein 5	2018	NA	Sun BB	European	3301	HG19/GRCh37	Protein	Immune system	NA	NA	NA	NA	NA	NA	29875488	10534735	NA
111	prot-a-923	Eukaryotic translation initiation factor 4E type 2	2018	NA	Sun BB	European	3301	HG19/GRCh37	Protein	Immune system	NA	NA	NA	NA	NA	NA	29875488	10534735	NA
112	prot-a-851	Deoxyribonuclease-2-beta	2018	NA	Sun BB	European	3301	HG19/GRCh37	Protein	Immune system	NA	NA	NA	NA	NA	NA	29875488	10534735	NA
113	prot-a-846	DnaJ homolog subfamily C member 18	2018	NA	Sun BB	European	3301	HG19/GRCh37	Protein	Immune system	NA	NA	NA	NA	NA	NA	29875488	10534735	NA
114	prot-a-902	Ephrin-B1	2018	NA	Sun BB	European	3301	HG19/GRCh37	Protein	Immune system	NA	NA	NA	NA	NA	NA	29875488	10534735	NA
115	prot-a-952	Ectonucleoside triphosphate diphosphohydrolase 3	2018	NA	Sun BB	European	3301	HG19/GRCh37	Protein	Immune system	NA	NA	NA	NA	NA	NA	29875488	10534735	NA
116	prot-a-845	DnaJ homolog subfamily C member 17	2018	NA	Sun BB	European	3301	HG19/GRCh37	Protein	Immune system	NA	NA	NA	NA	NA	NA	29875488	10534735	NA
117	prot-a-866	Desmocollin-2	2018	NA	Sun BB	European	3301	HG19/GRCh37	Protein	Immune system	NA	NA	NA	NA	NA	NA	29875488	10534735	NA
118	prot-a-870	Desmoglein-2	2018	NA	Sun BB	European	3301	HG19/GRCh37	Protein	Immune system	NA	NA	NA	NA	NA	NA	29875488	10534735	NA
119	prot-a-962	Ephrin type-B receptor 2	2018	NA	Sun BB	European	3301	HG19/GRCh37	Protein	Immune system	NA	NA	NA	NA	NA	NA	29875488	10534735	NA
120	prot-a-915	EP300-interacting inhibitor of differentiation 3	2018	NA	Sun BB	European	3301	HG19/GRCh37	Protein	Immune system	NA	NA	NA	NA	NA	NA	29875488	10534735	NA
121	prot-a-970	Epiphycan	2018	NA	Sun BB	European	3301	HG19/GRCh37	Protein	Immune system	NA	NA	NA	NA	NA	NA	29875488	10534735	NA
122	prot-a-899	Ephrin-A3	2018	NA	Sun BB	European	3301	HG19/GRCh37	Protein	Immune system	NA	NA	NA	NA	NA	NA	29875488	10534735	NA
123	prot-a-959	Ephrin type-A receptor 5	2018	NA	Sun BB	European	3301	HG19/GRCh37	Protein	Immune system	NA	NA	NA	NA	NA	NA	29875488	10534735	NA
124	prot-a-950	Ectonucleoside triphosphate diphosphohydrolase 1	2018	NA	Sun BB	European	3301	HG19/GRCh37	Protein	Immune system	NA	NA	NA	NA	NA	NA	29875488	10534735	NA
125	prot-a-977	Epiregulin	2018	NA	Sun BB	European	3301	HG19/GRCh37	Protein	Immune system	NA	NA	NA	NA	NA	NA	29875488	10534735	NA
126	prot-a-929	ETS-related transcription factor Elf-5	2018	NA	Sun BB	European	3301	HG19/GRCh37	Protein	Immune system	NA	NA	NA	NA	NA	NA	29875488	10534735	NA
127	prot-a-934	Engulfment and cell motility protein 1	2018	NA	Sun BB	European	3301	HG19/GRCh37	Protein	Immune system	NA	NA	NA	NA	NA	NA	29875488	10534735	NA
128	prot-a-927	Eukaryotic translation initiation factor 5A-1	2018	NA	Sun BB	European	3301	HG19/GRCh37	Protein	Immune system	NA	NA	NA	NA	NA	NA	29875488	10534735	NA
129	prot-a-861	Dermatopontin	2018	NA	Sun BB	European	3301	HG19/GRCh37	Protein	Immune system	NA	NA	NA	NA	NA	NA	29875488	10534735	NA
130	prot-a-875	Dual specificity protein phosphatase 16	2018	NA	Sun BB	European	3301	HG19/GRCh37	Protein	Immune system	NA	NA	NA	NA	NA	NA	29875488	10534735	NA
131	prot-a-908	Epidermal growth factor	2018	NA	Sun BB	European	3301	HG19/GRCh37	Protein	Immune system	NA	NA	NA	NA	NA	NA	29875488	10534735	NA
132	prot-a-947	Ectonucleotide pyrophosphatase/phosphodiesterase family member 5	2018	NA	Sun BB	European	3301	HG19/GRCh37	Protein	Immune system	NA	NA	NA	NA	NA	NA	29875488	10534735	NA
133	prot-a-883	Endothelin-converting enzyme 1	2018	NA	Sun BB	European	3301	HG19/GRCh37	Protein	Immune system	NA	NA	NA	NA	NA	NA	29875488	10534735	NA
134	prot-a-901	Ephrin-A5	2018	NA	Sun BB	European	3301	HG19/GRCh37	Protein	Immune system	NA	NA	NA	NA	NA	NA	29875488	10534735	NA
135	prot-a-876	Dual specificity protein phosphatase 4	2018	NA	Sun BB	European	3301	HG19/GRCh37	Protein	Immune system	NA	NA	NA	NA	NA	NA	29875488	10534735	NA
136	prot-a-890	Epididymal secretory protein E3-beta	2018	NA	Sun BB	European	3301	HG19/GRCh37	Protein	Immune system	NA	NA	NA	NA	NA	NA	29875488	10534735	NA
137	prot-a-867	Desmocollin-3	2018	NA	Sun BB	European	3301	HG19/GRCh37	Protein	Immune system	NA	NA	NA	NA	NA	NA	29875488	10534735	NA
138	prot-a-918	Translation initiation factor eIF-2B subunit alpha	2018	NA	Sun BB	European	3301	HG19/GRCh37	Protein	Immune system	NA	NA	NA	NA	NA	NA	29875488	10534735	NA
139	prot-a-971	Endoplasmic reticulum aminopeptidase 1	2018	NA	Sun BB	European	3301	HG19/GRCh37	Protein	Immune system	NA	NA	NA	NA	NA	NA	29875488	10534735	NA
140	prot-a-938	EMILIN-3	2018	NA	Sun BB	European	3301	HG19/GRCh37	Protein	Immune system	NA	NA	NA	NA	NA	NA	29875488	10534735	NA
141	prot-a-86	Junctional adhesion molecule-like	2018	NA	Sun BB	European	3301	HG19/GRCh37	Protein	Immune system	NA	NA	NA	NA	NA	NA	29875488	10534735	NA
142	prot-a-949	AP-4 complex accessory subunit tepsin	2018	NA	Sun BB	European	3301	HG19/GRCh37	Protein	Immune system	NA	NA	NA	NA	NA	NA	29875488	10534735	NA
143	prot-a-954	Ectonucleoside triphosphate diphosphohydrolase 6	2018	NA	Sun BB	European	3301	HG19/GRCh37	Protein	Immune system	NA	NA	NA	NA	NA	NA	29875488	10534735	NA
144	prot-a-92	Angiopoietin-1	2018	NA	Sun BB	European	3301	HG19/GRCh37	Protein	Immune system	NA	NA	NA	NA	NA	NA	29875488	10534735	NA
145	prot-a-884	Endothelin-converting enzyme 1	2018	NA	Sun BB	European	3301	HG19/GRCh37	Protein	Immune system	NA	NA	NA	NA	NA	NA	29875488	10534735	NA
146	prot-a-878	Segment polarity protein dishevelled homolog DVL-2	2018	NA	Sun BB	European	3301	HG19/GRCh37	Protein	Immune system	NA	NA	NA	NA	NA	NA	29875488	10534735	NA
147	prot-a-989	S-formylglutathione hydrolase	2018	NA	Sun BB	European	3301	HG19/GRCh37	Protein	Immune system	NA	NA	NA	NA	NA	NA	29875488	10534735	NA
148	prot-a-983	ERO1-like protein beta	2018	NA	Sun BB	European	3301	HG19/GRCh37	Protein	Immune system	NA	NA	NA	NA	NA	NA	29875488	10534735	NA
149	prot-a-873	Dual specificity protein phosphatase 13 isoform A	2018	NA	Sun BB	European	3301	HG19/GRCh37	Protein	Immune system	NA	NA	NA	NA	NA	NA	29875488	10534735	NA
150	prot-a-945	Gamma-enolase	2018	NA	Sun BB	European	3301	HG19/GRCh37	Protein	Immune system	NA	NA	NA	NA	NA	NA	29875488	10534735	NA
151	prot-a-898	Ephrin-A3	2018	NA	Sun BB	European	3301	HG19/GRCh37	Protein	Immune system	NA	NA	NA	NA	NA	NA	29875488	10534735	NA
152	prot-a-931	ETS domain-containing protein Elk-3	2018	NA	Sun BB	European	3301	HG19/GRCh37	Protein	Immune system	NA	NA	NA	NA	NA	NA	29875488	10534735	NA
153	prot-a-94	Angiopoietin-2	2018	NA	Sun BB	European	3301	HG19/GRCh37	Protein	Immune system	NA	NA	NA	NA	NA	NA	29875488	10534735	NA
154	prot-a-910	Epidermal growth factor receptor variant III	2018	NA	Sun BB	European	3301	HG19/GRCh37	Protein	Immune system	NA	NA	NA	NA	NA	NA	29875488	10534735	NA
155	prot-a-847	Mitochondrial import inner membrane translocase subunit TIM14	2018	NA	Sun BB	European	3301	HG19/GRCh37	Protein	Immune system	NA	NA	NA	NA	NA	NA	29875488	10534735	NA
156	prot-a-893	Early endosome antigen 1	2018	NA	Sun BB	European	3301	HG19/GRCh37	Protein	Immune system	NA	NA	NA	NA	NA	NA	29875488	10534735	NA
157	prot-a-872	E3 ubiquitin-protein ligase DTX3L	2018	NA	Sun BB	European	3301	HG19/GRCh37	Protein	Immune system	NA	NA	NA	NA	NA	NA	29875488	10534735	NA
158	prot-a-856	Dipeptidase 1	2018	NA	Sun BB	European	3301	HG19/GRCh37	Protein	Immune system	NA	NA	NA	NA	NA	NA	29875488	10534735	NA
159	prot-a-969	Epidermal growth factor receptor substrate 15-like 1	2018	NA	Sun BB	European	3301	HG19/GRCh37	Protein	Immune system	NA	NA	NA	NA	NA	NA	29875488	10534735	NA
160	prot-a-979	Endoplasmic reticulum lectin 1	2018	NA	Sun BB	European	3301	HG19/GRCh37	Protein	Immune system	NA	NA	NA	NA	NA	NA	29875488	10534735	NA
161	prot-a-991	Estrogen receptor	2018	NA	Sun BB	European	3301	HG19/GRCh37	Protein	Immune system	NA	NA	NA	NA	NA	NA	29875488	10534735	NA
162	prot-a-999	Envoplakin	2018	NA	Sun BB	European	3301	HG19/GRCh37	Protein	Immune system	NA	NA	NA	NA	NA	NA	29875488	10534735	NA
163	prot-a-850	DnaJ homolog subfamily C member 4	2018	NA	Sun BB	European	3301	HG19/GRCh37	Protein	Immune system	NA	NA	NA	NA	NA	NA	29875488	10534735	NA
164	prot-a-937	EMI domain-containing protein 1	2018	NA	Sun BB	European	3301	HG19/GRCh37	Protein	Immune system	NA	NA	NA	NA	NA	NA	29875488	10534735	NA
165	prot-a-857	Dipeptidase 2	2018	NA	Sun BB	European	3301	HG19/GRCh37	Protein	Immune system	NA	NA	NA	NA	NA	NA	29875488	10534735	NA
166	prot-a-894	Elongation factor 1-beta	2018	NA	Sun BB	European	3301	HG19/GRCh37	Protein	Immune system	NA	NA	NA	NA	NA	NA	29875488	10534735	NA
167	prot-a-992	Persulfide dioxygenase ETHE1, mitochondrial	2018	NA	Sun BB	European	3301	HG19/GRCh37	Protein	Immune system	NA	NA	NA	NA	NA	NA	29875488	10534735	NA
168	prot-a-978	Enhancer of rudimentary homolog	2018	NA	Sun BB	European	3301	HG19/GRCh37	Protein	Immune system	NA	NA	NA	NA	NA	NA	29875488	10534735	NA
169	prot-a-914	Histone-lysine N-methyltransferase EHMT2	2018	NA	Sun BB	European	3301	HG19/GRCh37	Protein	Immune system	NA	NA	NA	NA	NA	NA	29875488	10534735	NA
170	prot-a-993	Ethanolamine kinase 1	2018	NA	Sun BB	European	3301	HG19/GRCh37	Protein	Immune system	NA	NA	NA	NA	NA	NA	29875488	10534735	NA
171	prot-a-963	Ephrin type-B receptor 3	2018	NA	Sun BB	European	3301	HG19/GRCh37	Protein	Immune system	NA	NA	NA	NA	NA	NA	29875488	10534735	NA
172	prot-a-841	DnaJ homolog subfamily B member 2	2018	NA	Sun BB	European	3301	HG19/GRCh37	Protein	Immune system	NA	NA	NA	NA	NA	NA	29875488	10534735	NA
173	prot-a-848	DnaJ homolog subfamily C member 27	2018	NA	Sun BB	European	3301	HG19/GRCh37	Protein	Immune system	NA	NA	NA	NA	NA	NA	29875488	10534735	NA
174	prot-a-869	Desmoglein-1	2018	NA	Sun BB	European	3301	HG19/GRCh37	Protein	Immune system	NA	NA	NA	NA	NA	NA	29875488	10534735	NA
175	prot-a-904	Ephrin-B2	2018	NA	Sun BB	European	3301	HG19/GRCh37	Protein	Immune system	NA	NA	NA	NA	NA	NA	29875488	10534735	NA
176	prot-a-91	Anaphase-promoting complex subunit 7	2018	NA	Sun BB	European	3301	HG19/GRCh37	Protein	Immune system	NA	NA	NA	NA	NA	NA	29875488	10534735	NA
177	prot-a-957	Ephrin type-A receptor 2	2018	NA	Sun BB	European	3301	HG19/GRCh37	Protein	Immune system	NA	NA	NA	NA	NA	NA	29875488	10534735	NA
178	prot-a-871	E3 ubiquitin-protein ligase DTX1	2018	NA	Sun BB	European	3301	HG19/GRCh37	Protein	Immune system	NA	NA	NA	NA	NA	NA	29875488	10534735	NA
179	prot-a-912	EH domain-containing protein 4	2018	NA	Sun BB	European	3301	HG19/GRCh37	Protein	Immune system	NA	NA	NA	NA	NA	NA	29875488	10534735	NA
180	prot-a-859	Dipeptidyl peptidase 2	2018	NA	Sun BB	European	3301	HG19/GRCh37	Protein	Immune system	NA	NA	NA	NA	NA	NA	29875488	10534735	NA
181	prot-a-975	DNA excision repair protein ERCC-1	2018	NA	Sun BB	European	3301	HG19/GRCh37	Protein	Immune system	NA	NA	NA	NA	NA	NA	29875488	10534735	NA
182	prot-a-93	Angiopoietin-2	2018	NA	Sun BB	European	3301	HG19/GRCh37	Protein	Immune system	NA	NA	NA	NA	NA	NA	29875488	10534735	NA
183	prot-a-982	ERO1-like protein alpha	2018	NA	Sun BB	European	3301	HG19/GRCh37	Protein	Immune system	NA	NA	NA	NA	NA	NA	29875488	10534735	NA
184	prot-a-967	Erythropoietin	2018	NA	Sun BB	European	3301	HG19/GRCh37	Protein	Immune system	NA	NA	NA	NA	NA	NA	29875488	10534735	NA
185	prot-a-877	Dual specificity protein phosphatase 6	2018	NA	Sun BB	European	3301	HG19/GRCh37	Protein	Immune system	NA	NA	NA	NA	NA	NA	29875488	10534735	NA
186	prot-a-956	Ephrin type-A receptor 1	2018	NA	Sun BB	European	3301	HG19/GRCh37	Protein	Immune system	NA	NA	NA	NA	NA	NA	29875488	10534735	NA
187	prot-a-919	Eukaryotic translation initiation factor 3 subunit G	2018	NA	Sun BB	European	3301	HG19/GRCh37	Protein	Immune system	NA	NA	NA	NA	NA	NA	29875488	10534735	NA
188	prot-a-920	Eukaryotic translation initiation factor 3 subunit J	2018	NA	Sun BB	European	3301	HG19/GRCh37	Protein	Immune system	NA	NA	NA	NA	NA	NA	29875488	10534735	NA
189	prot-a-849	DnaJ homolog subfamily C member 30	2018	NA	Sun BB	European	3301	HG19/GRCh37	Protein	Immune system	NA	NA	NA	NA	NA	NA	29875488	10534735	NA
190	prot-a-921	Eukaryotic initiation factor 4A-III	2018	NA	Sun BB	European	3301	HG19/GRCh37	Protein	Immune system	NA	NA	NA	NA	NA	NA	29875488	10534735	NA
191	prot-a-892	Endothelin-2	2018	NA	Sun BB	European	3301	HG19/GRCh37	Protein	Immune system	NA	NA	NA	NA	NA	NA	29875488	10534735	NA
192	prot-a-960	Ephrin type-B receptor 2	2018	NA	Sun BB	European	3301	HG19/GRCh37	Protein	Immune system	NA	NA	NA	NA	NA	NA	29875488	10534735	NA
193	prot-a-858	Inactive dipeptidyl peptidase 10	2018	NA	Sun BB	European	3301	HG19/GRCh37	Protein	Immune system	NA	NA	NA	NA	NA	NA	29875488	10534735	NA
194	prot-a-868	Down syndrome cell adhesion molecule	2018	NA	Sun BB	European	3301	HG19/GRCh37	Protein	Immune system	NA	NA	NA	NA	NA	NA	29875488	10534735	NA
195	prot-a-917	Eukaryotic translation initiation factor 1A, X-chromosomal	2018	NA	Sun BB	European	3301	HG19/GRCh37	Protein	Immune system	NA	NA	NA	NA	NA	NA	29875488	10534735	NA
196	prot-a-981	Erythroid membrane-associated protein	2018	NA	Sun BB	European	3301	HG19/GRCh37	Protein	Immune system	NA	NA	NA	NA	NA	NA	29875488	10534735	NA
197	prot-a-97	Angiopoietin-related protein 1	2018	NA	Sun BB	European	3301	HG19/GRCh37	Protein	Immune system	NA	NA	NA	NA	NA	NA	29875488	10534735	NA
198	prot-a-881	Dynein light chain Tctex-type 3	2018	NA	Sun BB	European	3301	HG19/GRCh37	Protein	Immune system	NA	NA	NA	NA	NA	NA	29875488	10534735	NA
199	prot-a-951	Ectonucleoside triphosphate diphosphohydrolase 1	2018	NA	Sun BB	European	3301	HG19/GRCh37	Protein	Immune system	NA	NA	NA	NA	NA	NA	29875488	10534735	NA
200	prot-a-911	EH domain-binding protein 1	2018	NA	Sun BB	European	3301	HG19/GRCh37	Protein	Immune system	NA	NA	NA	NA	NA	NA	29875488	10534735	NA
201	prot-a-946	Ecto-NOX disulfide-thiol exchanger 2	2018	NA	Sun BB	European	3301	HG19/GRCh37	Protein	Immune system	NA	NA	NA	NA	NA	NA	29875488	10534735	NA
202	prot-a-965	Ephrin type-B receptor 6	2018	NA	Sun BB	European	3301	HG19/GRCh37	Protein	Immune system	NA	NA	NA	NA	NA	NA	29875488	10534735	NA
203	prot-a-906	Ephrin-B3	2018	NA	Sun BB	European	3301	HG19/GRCh37	Protein	Immune system	NA	NA	NA	NA	NA	NA	29875488	10534735	NA
204	prot-a-928	ELAV-like protein 1	2018	NA	Sun BB	European	3301	HG19/GRCh37	Protein	Immune system	NA	NA	NA	NA	NA	NA	29875488	10534735	NA
205	prot-a-897	Ephrin-A2	2018	NA	Sun BB	European	3301	HG19/GRCh37	Protein	Immune system	NA	NA	NA	NA	NA	NA	29875488	10534735	NA
206	prot-a-98	Angiopoietin-related protein 3	2018	NA	Sun BB	European	3301	HG19/GRCh37	Protein	Immune system	NA	NA	NA	NA	NA	NA	29875488	10534735	NA
207	prot-a-926	Eukaryotic translation initiation factor 5	2018	NA	Sun BB	European	3301	HG19/GRCh37	Protein	Immune system	NA	NA	NA	NA	NA	NA	29875488	10534735	NA
208	prot-a-90	Anaphase-promoting complex subunit 10	2018	NA	Sun BB	European	3301	HG19/GRCh37	Protein	Immune system	NA	NA	NA	NA	NA	NA	29875488	10534735	NA
209	prot-a-935	ER membrane protein complex subunit 1	2018	NA	Sun BB	European	3301	HG19/GRCh37	Protein	Immune system	NA	NA	NA	NA	NA	NA	29875488	10534735	NA
210	prot-a-972	Endoplasmic reticulum aminopeptidase 2	2018	NA	Sun BB	European	3301	HG19/GRCh37	Protein	Immune system	NA	NA	NA	NA	NA	NA	29875488	10534735	NA
211	prot-a-974	Receptor tyrosine-protein kinase erbB-3	2018	NA	Sun BB	European	3301	HG19/GRCh37	Protein	Immune system	NA	NA	NA	NA	NA	NA	29875488	10534735	NA
212	prot-a-95	Angiopoietin-4	2018	NA	Sun BB	European	3301	HG19/GRCh37	Protein	Immune system	NA	NA	NA	NA	NA	NA	29875488	10534735	NA
213	prot-a-400	Ck-beta-8-1	2018	NA	Sun BB	European	3301	HG19/GRCh37	Protein	Immune system	NA	NA	NA	NA	NA	NA	29875488	10534735	NA
214	prot-a-755	Cytoglobin	2018	NA	Sun BB	European	3301	HG19/GRCh37	Protein	Immune system	NA	NA	NA	NA	NA	NA	29875488	10534735	NA
215	prot-a-431	Programmed cell death 1 ligand 1	2018	NA	Sun BB	European	3301	HG19/GRCh37	Protein	Immune system	NA	NA	NA	NA	NA	NA	29875488	10534735	NA
216	prot-a-565	Creatine kinase B-type	2018	NA	Sun BB	European	3301	HG19/GRCh37	Protein	Immune system	NA	NA	NA	NA	NA	NA	29875488	10534735	NA
217	prot-a-422	OX-2 membrane glycoprotein	2018	NA	Sun BB	European	3301	HG19/GRCh37	Protein	Immune system	NA	NA	NA	NA	NA	NA	29875488	10534735	NA
218	prot-a-629	Collectin-12	2018	NA	Sun BB	European	3301	HG19/GRCh37	Protein	Immune system	NA	NA	NA	NA	NA	NA	29875488	10534735	NA
219	prot-a-476	Serine/threonine-protein kinase MRCK beta	2018	NA	Sun BB	European	3301	HG19/GRCh37	Protein	Immune system	NA	NA	NA	NA	NA	NA	29875488	10534735	NA
220	prot-a-779	Probable ATP-dependent RNA helicase DDX58	2018	NA	Sun BB	European	3301	HG19/GRCh37	Protein	Immune system	NA	NA	NA	NA	NA	NA	29875488	10534735	NA
221	prot-a-467	T-cell surface glycoprotein CD8 beta chain	2018	NA	Sun BB	European	3301	HG19/GRCh37	Protein	Immune system	NA	NA	NA	NA	NA	NA	29875488	10534735	NA
222	prot-a-760	Cytohesin-4	2018	NA	Sun BB	European	3301	HG19/GRCh37	Protein	Immune system	NA	NA	NA	NA	NA	NA	29875488	10534735	NA
223	prot-a-537	Serine/threonine-protein kinase Chk1	2018	NA	Sun BB	European	3301	HG19/GRCh37	Protein	Immune system	NA	NA	NA	NA	NA	NA	29875488	10534735	NA
224	prot-a-554	Carbohydrate sulfotransferase 1	2018	NA	Sun BB	European	3301	HG19/GRCh37	Protein	Immune system	NA	NA	NA	NA	NA	NA	29875488	10534735	NA
225	prot-a-718	Cathepsin B	2018	NA	Sun BB	European	3301	HG19/GRCh37	Protein	Immune system	NA	NA	NA	NA	NA	NA	29875488	10534735	NA
226	prot-a-625	Collagen alpha-1(VIII) chain	2018	NA	Sun BB	European	3301	HG19/GRCh37	Protein	Immune system	NA	NA	NA	NA	NA	NA	29875488	10534735	NA
227	prot-a-54	Advanced glycosylation end product-specific receptor, soluble	2018	NA	Sun BB	European	3301	HG19/GRCh37	Protein	Immune system	NA	NA	NA	NA	NA	NA	29875488	10534735	NA
228	prot-a-590	Ceroid-lipofuscinosis neuronal protein 5	2018	NA	Sun BB	European	3301	HG19/GRCh37	Protein	Immune system	NA	NA	NA	NA	NA	NA	29875488	10534735	NA
229	prot-a-575	C-type lectin domain family 2 member L	2018	NA	Sun BB	European	3301	HG19/GRCh37	Protein	Immune system	NA	NA	NA	NA	NA	NA	29875488	10534735	NA
230	prot-a-417	Cell cycle progression protein 1	2018	NA	Sun BB	European	3301	HG19/GRCh37	Protein	Immune system	NA	NA	NA	NA	NA	NA	29875488	10534735	NA
231	prot-a-539	Secretogranin-1	2018	NA	Sun BB	European	3301	HG19/GRCh37	Protein	Immune system	NA	NA	NA	NA	NA	NA	29875488	10534735	NA
232	prot-a-648	Probable carboxypeptidase X1	2018	NA	Sun BB	European	3301	HG19/GRCh37	Protein	Immune system	NA	NA	NA	NA	NA	NA	29875488	10534735	NA
233	prot-a-430	T-cell surface antigen CD2	2018	NA	Sun BB	European	3301	HG19/GRCh37	Protein	Immune system	NA	NA	NA	NA	NA	NA	29875488	10534735	NA
234	prot-a-630	Collectin-12	2018	NA	Sun BB	European	3301	HG19/GRCh37	Protein	Immune system	NA	NA	NA	NA	NA	NA	29875488	10534735	NA
235	prot-a-706	Cystatin-8	2018	NA	Sun BB	European	3301	HG19/GRCh37	Protein	Immune system	NA	NA	NA	NA	NA	NA	29875488	10534735	NA
236	prot-a-497	Cyclin-dependent kinase inhibitor 3	2018	NA	Sun BB	European	3301	HG19/GRCh37	Protein	Immune system	NA	NA	NA	NA	NA	NA	29875488	10534735	NA
237	prot-a-815	Probable ATP-dependent RNA helicase DHX58	2018	NA	Sun BB	European	3301	HG19/GRCh37	Protein	Immune system	NA	NA	NA	NA	NA	NA	29875488	10534735	NA
238	prot-a-715	Chymotrypsin-C	2018	NA	Sun BB	European	3301	HG19/GRCh37	Protein	Immune system	NA	NA	NA	NA	NA	NA	29875488	10534735	NA
239	prot-a-692	alpha-S1-casein	2018	NA	Sun BB	European	3301	HG19/GRCh37	Protein	Immune system	NA	NA	NA	NA	NA	NA	29875488	10534735	NA
240	prot-a-416	Cyclin-H	2018	NA	Sun BB	European	3301	HG19/GRCh37	Protein	Immune system	NA	NA	NA	NA	NA	NA	29875488	10534735	NA
241	prot-a-614	Conserved oligomeric Golgi complex subunit 8	2018	NA	Sun BB	European	3301	HG19/GRCh37	Protein	Immune system	NA	NA	NA	NA	NA	NA	29875488	10534735	NA
242	prot-a-772	dCTP pyrophosphatase 1	2018	NA	Sun BB	European	3301	HG19/GRCh37	Protein	Immune system	NA	NA	NA	NA	NA	NA	29875488	10534735	NA
243	prot-a-485	Cadherin-5	2018	NA	Sun BB	European	3301	HG19/GRCh37	Protein	Immune system	NA	NA	NA	NA	NA	NA	29875488	10534735	NA
244	prot-a-791	Beta-defensin 116	2018	NA	Sun BB	European	3301	HG19/GRCh37	Protein	Immune system	NA	NA	NA	NA	NA	NA	29875488	10534735	NA
245	prot-a-569	Stem Cell Growth Factor-beta	2018	NA	Sun BB	European	3301	HG19/GRCh37	Protein	Immune system	NA	NA	NA	NA	NA	NA	29875488	10534735	NA
246	prot-a-762	Dystroglycan	2018	NA	Sun BB	European	3301	HG19/GRCh37	Protein	Immune system	NA	NA	NA	NA	NA	NA	29875488	10534735	NA
247	prot-a-465	SLAM family member 5	2018	NA	Sun BB	European	3301	HG19/GRCh37	Protein	Immune system	NA	NA	NA	NA	NA	NA	29875488	10534735	NA
248	prot-a-72	RAC-beta serine/threonine-protein kinase	2018	NA	Sun BB	European	3301	HG19/GRCh37	Protein	Immune system	NA	NA	NA	NA	NA	NA	29875488	10534735	NA
249	prot-a-773	DCN1-like protein 3	2018	NA	Sun BB	European	3301	HG19/GRCh37	Protein	Immune system	NA	NA	NA	NA	NA	NA	29875488	10534735	NA
250	prot-a-409	C-C motif chemokine 5	2018	NA	Sun BB	European	3301	HG19/GRCh37	Protein	Immune system	NA	NA	NA	NA	NA	NA	29875488	10534735	NA
251	prot-a-7	Tyrosine-protein kinase ABL1	2018	NA	Sun BB	European	3301	HG19/GRCh37	Protein	Immune system	NA	NA	NA	NA	NA	NA	29875488	10534735	NA
252	prot-a-43	Adhesion G-protein coupled receptor F1	2018	NA	Sun BB	European	3301	HG19/GRCh37	Protein	Immune system	NA	NA	NA	NA	NA	NA	29875488	10534735	NA
253	prot-a-444	ADP-ribosyl cyclase/cyclic ADP-ribose hydrolase 1	2018	NA	Sun BB	European	3301	HG19/GRCh37	Protein	Immune system	NA	NA	NA	NA	NA	NA	29875488	10534735	NA
254	prot-a-522	Complement factor H-related protein 5	2018	NA	Sun BB	European	3301	HG19/GRCh37	Protein	Immune system	NA	NA	NA	NA	NA	NA	29875488	10534735	NA
255	prot-a-672	Cytotoxic and regulatory T-cell molecule	2018	NA	Sun BB	European	3301	HG19/GRCh37	Protein	Immune system	NA	NA	NA	NA	NA	NA	29875488	10534735	NA
256	prot-a-683	Cytokine receptor common subunit beta	2018	NA	Sun BB	European	3301	HG19/GRCh37	Protein	Immune system	NA	NA	NA	NA	NA	NA	29875488	10534735	NA
257	prot-a-686	Granulocyte colony-stimulating factor receptor	2018	NA	Sun BB	European	3301	HG19/GRCh37	Protein	Immune system	NA	NA	NA	NA	NA	NA	29875488	10534735	NA
258	prot-a-390	C-C motif chemokine 14	2018	NA	Sun BB	European	3301	HG19/GRCh37	Protein	Immune system	NA	NA	NA	NA	NA	NA	29875488	10534735	NA
259	prot-a-783	Beta-defensin 105	2018	NA	Sun BB	European	3301	HG19/GRCh37	Protein	Immune system	NA	NA	NA	NA	NA	NA	29875488	10534735	NA
260	prot-a-747	Gro-beta/gamma	2018	NA	Sun BB	European	3301	HG19/GRCh37	Protein	Immune system	NA	NA	NA	NA	NA	NA	29875488	10534735	NA
261	prot-a-719	Dipeptidyl peptidase 1	2018	NA	Sun BB	European	3301	HG19/GRCh37	Protein	Immune system	NA	NA	NA	NA	NA	NA	29875488	10534735	NA
262	prot-a-518	Complement factor B	2018	NA	Sun BB	European	3301	HG19/GRCh37	Protein	Immune system	NA	NA	NA	NA	NA	NA	29875488	10534735	NA
263	prot-a-46	Alcohol dehydrogenase 1B	2018	NA	Sun BB	European	3301	HG19/GRCh37	Protein	Immune system	NA	NA	NA	NA	NA	NA	29875488	10534735	NA
264	prot-a-425	C-type lectin domain family 4 member K	2018	NA	Sun BB	European	3301	HG19/GRCh37	Protein	Immune system	NA	NA	NA	NA	NA	NA	29875488	10534735	NA
265	prot-a-426	CD209 antigen	2018	NA	Sun BB	European	3301	HG19/GRCh37	Protein	Immune system	NA	NA	NA	NA	NA	NA	29875488	10534735	NA
266	prot-a-4	Multidrug resistance-associated protein 6	2018	NA	Sun BB	European	3301	HG19/GRCh37	Protein	Immune system	NA	NA	NA	NA	NA	NA	29875488	10534735	NA
267	prot-a-538	Chromogranin-A	2018	NA	Sun BB	European	3301	HG19/GRCh37	Protein	Immune system	NA	NA	NA	NA	NA	NA	29875488	10534735	NA
268	prot-a-78	Fructose-bisphosphate aldolase C	2018	NA	Sun BB	European	3301	HG19/GRCh37	Protein	Immune system	NA	NA	NA	NA	NA	NA	29875488	10534735	NA
269	prot-a-711	Cardiotrophin-1	2018	NA	Sun BB	European	3301	HG19/GRCh37	Protein	Immune system	NA	NA	NA	NA	NA	NA	29875488	10534735	NA
270	prot-a-411	C-C motif chemokine 8	2018	NA	Sun BB	European	3301	HG19/GRCh37	Protein	Immune system	NA	NA	NA	NA	NA	NA	29875488	10534735	NA
271	prot-a-812	Dihydrofolate reductase	2018	NA	Sun BB	European	3301	HG19/GRCh37	Protein	Immune system	NA	NA	NA	NA	NA	NA	29875488	10534735	NA
272	prot-a-771	Dynactin subunit 2	2018	NA	Sun BB	European	3301	HG19/GRCh37	Protein	Immune system	NA	NA	NA	NA	NA	NA	29875488	10534735	NA
273	prot-a-836	DnaJ homolog subfamily B member 11	2018	NA	Sun BB	European	3301	HG19/GRCh37	Protein	Immune system	NA	NA	NA	NA	NA	NA	29875488	10534735	NA
274	prot-a-533	Chondroadherin	2018	NA	Sun BB	European	3301	HG19/GRCh37	Protein	Immune system	NA	NA	NA	NA	NA	NA	29875488	10534735	NA
275	prot-a-77	Fructose-bisphosphate aldolase A	2018	NA	Sun BB	European	3301	HG19/GRCh37	Protein	Immune system	NA	NA	NA	NA	NA	NA	29875488	10534735	NA
276	prot-a-631	Procollagen galactosyltransferase 1	2018	NA	Sun BB	European	3301	HG19/GRCh37	Protein	Immune system	NA	NA	NA	NA	NA	NA	29875488	10534735	NA
277	prot-a-502	Carcinoembryonic antigen-related cell adhesion molecule 1	2018	NA	Sun BB	European	3301	HG19/GRCh37	Protein	Immune system	NA	NA	NA	NA	NA	NA	29875488	10534735	NA
278	prot-a-735	CUB and zona pellucida-like domain-containing protein 1	2018	NA	Sun BB	European	3301	HG19/GRCh37	Protein	Immune system	NA	NA	NA	NA	NA	NA	29875488	10534735	NA
279	prot-a-723	Cathepsin G	2018	NA	Sun BB	European	3301	HG19/GRCh37	Protein	Immune system	NA	NA	NA	NA	NA	NA	29875488	10534735	NA
280	prot-a-689	Tyrosine-protein kinase CSK	2018	NA	Sun BB	European	3301	HG19/GRCh37	Protein	Immune system	NA	NA	NA	NA	NA	NA	29875488	10534735	NA
281	prot-a-500	Corneodesmosin	2018	NA	Sun BB	European	3301	HG19/GRCh37	Protein	Immune system	NA	NA	NA	NA	NA	NA	29875488	10534735	NA
282	prot-a-832	Delta-like protein 4	2018	NA	Sun BB	European	3301	HG19/GRCh37	Protein	Immune system	NA	NA	NA	NA	NA	NA	29875488	10534735	NA
283	prot-a-668	Cytokine receptor-like factor 2	2018	NA	Sun BB	European	3301	HG19/GRCh37	Protein	Immune system	NA	NA	NA	NA	NA	NA	29875488	10534735	NA
284	prot-a-549	Chordin-like protein 2	2018	NA	Sun BB	European	3301	HG19/GRCh37	Protein	Immune system	NA	NA	NA	NA	NA	NA	29875488	10534735	NA
285	prot-a-401	C-C motif chemokine 24	2018	NA	Sun BB	European	3301	HG19/GRCh37	Protein	Immune system	NA	NA	NA	NA	NA	NA	29875488	10534735	NA
286	prot-a-583	Chloride intracellular channel protein 4	2018	NA	Sun BB	European	3301	HG19/GRCh37	Protein	Immune system	NA	NA	NA	NA	NA	NA	29875488	10534735	NA
287	prot-a-520	Complement factor H	2018	NA	Sun BB	European	3301	HG19/GRCh37	Protein	Immune system	NA	NA	NA	NA	NA	NA	29875488	10534735	NA
288	prot-a-656	Protein CREG1	2018	NA	Sun BB	European	3301	HG19/GRCh37	Protein	Immune system	NA	NA	NA	NA	NA	NA	29875488	10534735	NA
289	prot-a-768	Serine/threonine-protein kinase DCLK3	2018	NA	Sun BB	European	3301	HG19/GRCh37	Protein	Immune system	NA	NA	NA	NA	NA	NA	29875488	10534735	NA
290	prot-a-65	Endothelial monocyte-activating polypeptide 2	2018	NA	Sun BB	European	3301	HG19/GRCh37	Protein	Immune system	NA	NA	NA	NA	NA	NA	29875488	10534735	NA
291	prot-a-511	Centromere protein W	2018	NA	Sun BB	European	3301	HG19/GRCh37	Protein	Immune system	NA	NA	NA	NA	NA	NA	29875488	10534735	NA
292	prot-a-66	Adenylate kinase isoenzyme 1	2018	NA	Sun BB	European	3301	HG19/GRCh37	Protein	Immune system	NA	NA	NA	NA	NA	NA	29875488	10534735	NA
293	prot-a-556	Carbohydrate sulfotransferase 3	2018	NA	Sun BB	European	3301	HG19/GRCh37	Protein	Immune system	NA	NA	NA	NA	NA	NA	29875488	10534735	NA
294	prot-a-734	Cullin-9	2018	NA	Sun BB	European	3301	HG19/GRCh37	Protein	Immune system	NA	NA	NA	NA	NA	NA	29875488	10534735	NA
295	prot-a-506	Adenosine deaminase CECR1	2018	NA	Sun BB	European	3301	HG19/GRCh37	Protein	Immune system	NA	NA	NA	NA	NA	NA	29875488	10534735	NA
296	prot-a-397	C-C motif chemokine 21	2018	NA	Sun BB	European	3301	HG19/GRCh37	Protein	Immune system	NA	NA	NA	NA	NA	NA	29875488	10534735	NA
297	prot-a-558	Carbohydrate sulfotransferase 6	2018	NA	Sun BB	European	3301	HG19/GRCh37	Protein	Immune system	NA	NA	NA	NA	NA	NA	29875488	10534735	NA
298	prot-a-505	CCAAT/enhancer-binding protein beta	2018	NA	Sun BB	European	3301	HG19/GRCh37	Protein	Immune system	NA	NA	NA	NA	NA	NA	29875488	10534735	NA
299	prot-a-664	Adapter molecule crk	2018	NA	Sun BB	European	3301	HG19/GRCh37	Protein	Immune system	NA	NA	NA	NA	NA	NA	29875488	10534735	NA
300	prot-a-793	Beta-defensin 119	2018	NA	Sun BB	European	3301	HG19/GRCh37	Protein	Immune system	NA	NA	NA	NA	NA	NA	29875488	10534735	NA
301	prot-a-596	Clusterin	2018	NA	Sun BB	European	3301	HG19/GRCh37	Protein	Immune system	NA	NA	NA	NA	NA	NA	29875488	10534735	NA
302	prot-a-543	Chitotriosidase-1	2018	NA	Sun BB	European	3301	HG19/GRCh37	Protein	Immune system	NA	NA	NA	NA	NA	NA	29875488	10534735	NA
303	prot-a-814	Pre-mRNA-splicing factor ATP-dependent RNA helicase PRP16	2018	NA	Sun BB	European	3301	HG19/GRCh37	Protein	Immune system	NA	NA	NA	NA	NA	NA	29875488	10534735	NA
304	prot-a-806	Derlin-1	2018	NA	Sun BB	European	3301	HG19/GRCh37	Protein	Immune system	NA	NA	NA	NA	NA	NA	29875488	10534735	NA
305	prot-a-567	Galectin-10	2018	NA	Sun BB	European	3301	HG19/GRCh37	Protein	Immune system	NA	NA	NA	NA	NA	NA	29875488	10534735	NA
306	prot-a-749	Interleukin-8	2018	NA	Sun BB	European	3301	HG19/GRCh37	Protein	Immune system	NA	NA	NA	NA	NA	NA	29875488	10534735	NA
307	prot-a-454	Lymphocyte function-associated antigen 3	2018	NA	Sun BB	European	3301	HG19/GRCh37	Protein	Immune system	NA	NA	NA	NA	NA	NA	29875488	10534735	NA
308	prot-a-587	CXADR-like membrane protein	2018	NA	Sun BB	European	3301	HG19/GRCh37	Protein	Immune system	NA	NA	NA	NA	NA	NA	29875488	10534735	NA
309	prot-a-516	Centrin-2	2018	NA	Sun BB	European	3301	HG19/GRCh37	Protein	Immune system	NA	NA	NA	NA	NA	NA	29875488	10534735	NA
310	prot-a-799	Beta-defensin 125	2018	NA	Sun BB	European	3301	HG19/GRCh37	Protein	Immune system	NA	NA	NA	NA	NA	NA	29875488	10534735	NA
311	prot-a-545	Neural cell adhesion molecule L1-like protein	2018	NA	Sun BB	European	3301	HG19/GRCh37	Protein	Immune system	NA	NA	NA	NA	NA	NA	29875488	10534735	NA
312	prot-a-759	Cytohesin-2	2018	NA	Sun BB	European	3301	HG19/GRCh37	Protein	Immune system	NA	NA	NA	NA	NA	NA	29875488	10534735	NA
313	prot-a-592	Colipase	2018	NA	Sun BB	European	3301	HG19/GRCh37	Protein	Immune system	NA	NA	NA	NA	NA	NA	29875488	10534735	NA
314	prot-a-595	Clathrin heavy chain 1	2018	NA	Sun BB	European	3301	HG19/GRCh37	Protein	Immune system	NA	NA	NA	NA	NA	NA	29875488	10534735	NA
315	prot-a-809	Integral membrane protein DGCR2/IDD	2018	NA	Sun BB	European	3301	HG19/GRCh37	Protein	Immune system	NA	NA	NA	NA	NA	NA	29875488	10534735	NA
316	prot-a-751	C-X-C motif chemokine 9	2018	NA	Sun BB	European	3301	HG19/GRCh37	Protein	Immune system	NA	NA	NA	NA	NA	NA	29875488	10534735	NA
317	prot-a-741	Stromal cell-derived factor 1	2018	NA	Sun BB	European	3301	HG19/GRCh37	Protein	Immune system	NA	NA	NA	NA	NA	NA	29875488	10534735	NA
318	prot-a-728	Cathepsin L2	2018	NA	Sun BB	European	3301	HG19/GRCh37	Protein	Immune system	NA	NA	NA	NA	NA	NA	29875488	10534735	NA
319	prot-a-831	Delta-like protein 1	2018	NA	Sun BB	European	3301	HG19/GRCh37	Protein	Immune system	NA	NA	NA	NA	NA	NA	29875488	10534735	NA
320	prot-a-826	Disks large homolog 3	2018	NA	Sun BB	European	3301	HG19/GRCh37	Protein	Immune system	NA	NA	NA	NA	NA	NA	29875488	10534735	NA
321	prot-a-570	C-type lectin domain family 12 member A	2018	NA	Sun BB	European	3301	HG19/GRCh37	Protein	Immune system	NA	NA	NA	NA	NA	NA	29875488	10534735	NA
322	prot-a-82	Ameloblastin	2018	NA	Sun BB	European	3301	HG19/GRCh37	Protein	Immune system	NA	NA	NA	NA	NA	NA	29875488	10534735	NA
323	prot-a-560	Cartilage intermediate layer protein 1	2018	NA	Sun BB	European	3301	HG19/GRCh37	Protein	Immune system	NA	NA	NA	NA	NA	NA	29875488	10534735	NA
324	prot-a-640	Cytochrome c oxidase subunit 7A1, mitochondrial	2018	NA	Sun BB	European	3301	HG19/GRCh37	Protein	Immune system	NA	NA	NA	NA	NA	NA	29875488	10534735	NA
325	prot-a-487	Cadherin-related family member 1	2018	NA	Sun BB	European	3301	HG19/GRCh37	Protein	Immune system	NA	NA	NA	NA	NA	NA	29875488	10534735	NA
326	prot-a-577	C-type lectin domain family 4 member E	2018	NA	Sun BB	European	3301	HG19/GRCh37	Protein	Immune system	NA	NA	NA	NA	NA	NA	29875488	10534735	NA
327	prot-a-731	cubilin	2018	NA	Sun BB	European	3301	HG19/GRCh37	Protein	Immune system	NA	NA	NA	NA	NA	NA	29875488	10534735	NA
328	prot-a-792	Beta-defensin 118	2018	NA	Sun BB	European	3301	HG19/GRCh37	Protein	Immune system	NA	NA	NA	NA	NA	NA	29875488	10534735	NA
329	prot-a-658	Corticoliberin	2018	NA	Sun BB	European	3301	HG19/GRCh37	Protein	Immune system	NA	NA	NA	NA	NA	NA	29875488	10534735	NA
330	prot-a-632	Procollagen galactosyltransferase 2	2018	NA	Sun BB	European	3301	HG19/GRCh37	Protein	Immune system	NA	NA	NA	NA	NA	NA	29875488	10534735	NA
331	prot-a-561	Cold-inducible RNA-binding protein	2018	NA	Sun BB	European	3301	HG19/GRCh37	Protein	Immune system	NA	NA	NA	NA	NA	NA	29875488	10534735	NA
332	prot-a-407	C-C motif chemokine 3	2018	NA	Sun BB	European	3301	HG19/GRCh37	Protein	Immune system	NA	NA	NA	NA	NA	NA	29875488	10534735	NA
333	prot-a-402	C-C motif chemokine 25	2018	NA	Sun BB	European	3301	HG19/GRCh37	Protein	Immune system	NA	NA	NA	NA	NA	NA	29875488	10534735	NA
334	prot-a-517	Cilia- and flagella-associated protein 45	2018	NA	Sun BB	European	3301	HG19/GRCh37	Protein	Immune system	NA	NA	NA	NA	NA	NA	29875488	10534735	NA
335	prot-a-657	Cysteine-rich with EGF-like domain protein 1	2018	NA	Sun BB	European	3301	HG19/GRCh37	Protein	Immune system	NA	NA	NA	NA	NA	NA	29875488	10534735	NA
336	prot-a-645	Carboxypeptidase M	2018	NA	Sun BB	European	3301	HG19/GRCh37	Protein	Immune system	NA	NA	NA	NA	NA	NA	29875488	10534735	NA
337	prot-a-797	Beta-defensin 121	2018	NA	Sun BB	European	3301	HG19/GRCh37	Protein	Immune system	NA	NA	NA	NA	NA	NA	29875488	10534735	NA
338	prot-a-733	Cullin-4B	2018	NA	Sun BB	European	3301	HG19/GRCh37	Protein	Immune system	NA	NA	NA	NA	NA	NA	29875488	10534735	NA
339	prot-a-701	Cysteine and glycine-rich protein 3	2018	NA	Sun BB	European	3301	HG19/GRCh37	Protein	Immune system	NA	NA	NA	NA	NA	NA	29875488	10534735	NA
340	prot-a-491	Cyclin-dependent kinase 2-associated protein 1	2018	NA	Sun BB	European	3301	HG19/GRCh37	Protein	Immune system	NA	NA	NA	NA	NA	NA	29875488	10534735	NA
341	prot-a-738	C-X-C motif chemokine 10	2018	NA	Sun BB	European	3301	HG19/GRCh37	Protein	Immune system	NA	NA	NA	NA	NA	NA	29875488	10534735	NA
342	prot-a-781	Beta-defensin 103	2018	NA	Sun BB	European	3301	HG19/GRCh37	Protein	Immune system	NA	NA	NA	NA	NA	NA	29875488	10534735	NA
343	prot-a-613	Cochlin	2018	NA	Sun BB	European	3301	HG19/GRCh37	Protein	Immune system	NA	NA	NA	NA	NA	NA	29875488	10534735	NA
344	prot-a-424	Cell surface glycoprotein CD200 receptor 2	2018	NA	Sun BB	European	3301	HG19/GRCh37	Protein	Immune system	NA	NA	NA	NA	NA	NA	29875488	10534735	NA
345	prot-a-504	Carcinoembryonic antigen-related cell adhesion molecule 4	2018	NA	Sun BB	European	3301	HG19/GRCh37	Protein	Immune system	NA	NA	NA	NA	NA	NA	29875488	10534735	NA
346	prot-a-568	C-type lectin domain family 10 member A	2018	NA	Sun BB	European	3301	HG19/GRCh37	Protein	Immune system	NA	NA	NA	NA	NA	NA	29875488	10534735	NA
347	prot-a-83	Amelogenin, X isoform	2018	NA	Sun BB	European	3301	HG19/GRCh37	Protein	Immune system	NA	NA	NA	NA	NA	NA	29875488	10534735	NA
348	prot-a-578	C-type lectin domain family 4 member M	2018	NA	Sun BB	European	3301	HG19/GRCh37	Protein	Immune system	NA	NA	NA	NA	NA	NA	29875488	10534735	NA
349	prot-a-816	ATP-dependent RNA helicase DHX8	2018	NA	Sun BB	European	3301	HG19/GRCh37	Protein	Immune system	NA	NA	NA	NA	NA	NA	29875488	10534735	NA
350	prot-a-827	Protein delta homolog 1	2018	NA	Sun BB	European	3301	HG19/GRCh37	Protein	Immune system	NA	NA	NA	NA	NA	NA	29875488	10534735	NA
351	prot-a-721	Cathepsin F	2018	NA	Sun BB	European	3301	HG19/GRCh37	Protein	Immune system	NA	NA	NA	NA	NA	NA	29875488	10534735	NA
352	prot-a-684	Cytokine receptor common subunit beta	2018	NA	Sun BB	European	3301	HG19/GRCh37	Protein	Immune system	NA	NA	NA	NA	NA	NA	29875488	10534735	NA
353	prot-a-736	Fractalkine	2018	NA	Sun BB	European	3301	HG19/GRCh37	Protein	Immune system	NA	NA	NA	NA	NA	NA	29875488	10534735	NA
354	prot-a-732	Cullin-3	2018	NA	Sun BB	European	3301	HG19/GRCh37	Protein	Immune system	NA	NA	NA	NA	NA	NA	29875488	10534735	NA
355	prot-a-559	Carbohydrate sulfotransferase 9	2018	NA	Sun BB	European	3301	HG19/GRCh37	Protein	Immune system	NA	NA	NA	NA	NA	NA	29875488	10534735	NA
356	prot-a-813	Desert hedgehog protein N-product	2018	NA	Sun BB	European	3301	HG19/GRCh37	Protein	Immune system	NA	NA	NA	NA	NA	NA	29875488	10534735	NA
357	prot-a-794	Beta-defensin 119	2018	NA	Sun BB	European	3301	HG19/GRCh37	Protein	Immune system	NA	NA	NA	NA	NA	NA	29875488	10534735	NA
358	prot-a-635	COP9 signalosome complex subunit 2	2018	NA	Sun BB	European	3301	HG19/GRCh37	Protein	Immune system	NA	NA	NA	NA	NA	NA	29875488	10534735	NA
359	prot-a-803	Beta-defensin 136	2018	NA	Sun BB	European	3301	HG19/GRCh37	Protein	Immune system	NA	NA	NA	NA	NA	NA	29875488	10534735	NA
360	prot-a-707	Cancer/testis antigen 55	2018	NA	Sun BB	European	3301	HG19/GRCh37	Protein	Immune system	NA	NA	NA	NA	NA	NA	29875488	10534735	NA
361	prot-a-665	Crk-like protein	2018	NA	Sun BB	European	3301	HG19/GRCh37	Protein	Immune system	NA	NA	NA	NA	NA	NA	29875488	10534735	NA
362	prot-a-531	Choriogonadotropin subunit beta variant 2	2018	NA	Sun BB	European	3301	HG19/GRCh37	Protein	Immune system	NA	NA	NA	NA	NA	NA	29875488	10534735	NA
363	prot-a-486	Cadherin-7	2018	NA	Sun BB	European	3301	HG19/GRCh37	Protein	Immune system	NA	NA	NA	NA	NA	NA	29875488	10534735	NA
364	prot-a-766	Discoidin, CUB and LCCL domain-containing protein 2	2018	NA	Sun BB	European	3301	HG19/GRCh37	Protein	Immune system	NA	NA	NA	NA	NA	NA	29875488	10534735	NA
365	prot-a-530	Thyroid Stimulating Hormone	2018	NA	Sun BB	European	3301	HG19/GRCh37	Protein	Immune system	NA	NA	NA	NA	NA	NA	29875488	10534735	NA
366	prot-a-469	Complement component C1q receptor	2018	NA	Sun BB	European	3301	HG19/GRCh37	Protein	Immune system	NA	NA	NA	NA	NA	NA	29875488	10534735	NA
367	prot-a-637	Cytochrome c oxidase subunit 4 isoform 2, mitochondrial	2018	NA	Sun BB	European	3301	HG19/GRCh37	Protein	Immune system	NA	NA	NA	NA	NA	NA	29875488	10534735	NA
368	prot-a-60	Activator of 90 kDa heat shock protein ATPase homolog 1	2018	NA	Sun BB	European	3301	HG19/GRCh37	Protein	Immune system	NA	NA	NA	NA	NA	NA	29875488	10534735	NA
369	prot-a-833	Dermokine	2018	NA	Sun BB	European	3301	HG19/GRCh37	Protein	Immune system	NA	NA	NA	NA	NA	NA	29875488	10534735	NA
370	prot-a-507	Bile salt-activated lipase	2018	NA	Sun BB	European	3301	HG19/GRCh37	Protein	Immune system	NA	NA	NA	NA	NA	NA	29875488	10534735	NA
371	prot-a-40	Pituitary adenylate cyclase-activating polypeptide 27	2018	NA	Sun BB	European	3301	HG19/GRCh37	Protein	Immune system	NA	NA	NA	NA	NA	NA	29875488	10534735	NA
372	prot-a-705	Cystatin-F	2018	NA	Sun BB	European	3301	HG19/GRCh37	Protein	Immune system	NA	NA	NA	NA	NA	NA	29875488	10534735	NA
373	prot-a-5	Monoacylglycerol lipase ABHD12	2018	NA	Sun BB	European	3301	HG19/GRCh37	Protein	Immune system	NA	NA	NA	NA	NA	NA	29875488	10534735	NA
374	prot-a-415	Cyclin-C	2018	NA	Sun BB	European	3301	HG19/GRCh37	Protein	Immune system	NA	NA	NA	NA	NA	NA	29875488	10534735	NA
375	prot-a-603	2',3'-cyclic-nucleotide 3'-phosphodiesterase	2018	NA	Sun BB	European	3301	HG19/GRCh37	Protein	Immune system	NA	NA	NA	NA	NA	NA	29875488	10534735	NA
376	prot-a-835	DnaJ homolog subfamily A member 4	2018	NA	Sun BB	European	3301	HG19/GRCh37	Protein	Immune system	NA	NA	NA	NA	NA	NA	29875488	10534735	NA
377	prot-a-452	T-cell surface glycoprotein CD5	2018	NA	Sun BB	European	3301	HG19/GRCh37	Protein	Immune system	NA	NA	NA	NA	NA	NA	29875488	10534735	NA
378	prot-a-682	Granulocyte-macrophage colony-stimulating factor receptor subunit alpha	2018	NA	Sun BB	European	3301	HG19/GRCh37	Protein	Immune system	NA	NA	NA	NA	NA	NA	29875488	10534735	NA
379	prot-a-553	Carbohydrate sulfotransferase 15	2018	NA	Sun BB	European	3301	HG19/GRCh37	Protein	Immune system	NA	NA	NA	NA	NA	NA	29875488	10534735	NA
380	prot-a-414	E3 ubiquitin-protein ligase CCNB1IP1	2018	NA	Sun BB	European	3301	HG19/GRCh37	Protein	Immune system	NA	NA	NA	NA	NA	NA	29875488	10534735	NA
381	prot-a-79	RNA demethylase ALKBH5	2018	NA	Sun BB	European	3301	HG19/GRCh37	Protein	Immune system	NA	NA	NA	NA	NA	NA	29875488	10534735	NA
382	prot-a-788	Beta-defensin 112	2018	NA	Sun BB	European	3301	HG19/GRCh37	Protein	Immune system	NA	NA	NA	NA	NA	NA	29875488	10534735	NA
383	prot-a-746	Gro-beta/gamma	2018	NA	Sun BB	European	3301	HG19/GRCh37	Protein	Immune system	NA	NA	NA	NA	NA	NA	29875488	10534735	NA
384	prot-a-681	Granulocyte-macrophage colony-stimulating factor	2018	NA	Sun BB	European	3301	HG19/GRCh37	Protein	Immune system	NA	NA	NA	NA	NA	NA	29875488	10534735	NA
385	prot-a-471	CD97 antigen	2018	NA	Sun BB	European	3301	HG19/GRCh37	Protein	Immune system	NA	NA	NA	NA	NA	NA	29875488	10534735	NA
386	prot-a-765	DDB1- and CUL4-associated factor 5	2018	NA	Sun BB	European	3301	HG19/GRCh37	Protein	Immune system	NA	NA	NA	NA	NA	NA	29875488	10534735	NA
387	prot-a-627	Collectin-10	2018	NA	Sun BB	European	3301	HG19/GRCh37	Protein	Immune system	NA	NA	NA	NA	NA	NA	29875488	10534735	NA
388	prot-a-546	Calcineurin B homologous protein 1	2018	NA	Sun BB	European	3301	HG19/GRCh37	Protein	Immune system	NA	NA	NA	NA	NA	NA	29875488	10534735	NA
389	prot-a-61	Alpha-2-HS-glycoprotein	2018	NA	Sun BB	European	3301	HG19/GRCh37	Protein	Immune system	NA	NA	NA	NA	NA	NA	29875488	10534735	NA
390	prot-a-821	Dickkopf-related protein 1	2018	NA	Sun BB	European	3301	HG19/GRCh37	Protein	Immune system	NA	NA	NA	NA	NA	NA	29875488	10534735	NA
391	prot-a-626	Collagen alpha-2(IX) chain	2018	NA	Sun BB	European	3301	HG19/GRCh37	Protein	Immune system	NA	NA	NA	NA	NA	NA	29875488	10534735	NA
392	prot-a-6	Alpha/beta hydrolase domain-containing protein 14A	2018	NA	Sun BB	European	3301	HG19/GRCh37	Protein	Immune system	NA	NA	NA	NA	NA	NA	29875488	10534735	NA
393	prot-a-649	Carboxypeptidase Z	2018	NA	Sun BB	European	3301	HG19/GRCh37	Protein	Immune system	NA	NA	NA	NA	NA	NA	29875488	10534735	NA
394	prot-a-800	Beta-defensin 128	2018	NA	Sun BB	European	3301	HG19/GRCh37	Protein	Immune system	NA	NA	NA	NA	NA	NA	29875488	10534735	NA
395	prot-a-433	CMRF35-like molecule 6	2018	NA	Sun BB	European	3301	HG19/GRCh37	Protein	Immune system	NA	NA	NA	NA	NA	NA	29875488	10534735	NA
396	prot-a-758	Protein CYR61	2018	NA	Sun BB	European	3301	HG19/GRCh37	Protein	Immune system	NA	NA	NA	NA	NA	NA	29875488	10534735	NA
397	prot-a-519	Cryptic protein	2018	NA	Sun BB	European	3301	HG19/GRCh37	Protein	Immune system	NA	NA	NA	NA	NA	NA	29875488	10534735	NA
398	prot-a-740	Stromal cell-derived factor 1	2018	NA	Sun BB	European	3301	HG19/GRCh37	Protein	Immune system	NA	NA	NA	NA	NA	NA	29875488	10534735	NA
399	prot-a-436	CMRF35-like molecule 7	2018	NA	Sun BB	European	3301	HG19/GRCh37	Protein	Immune system	NA	NA	NA	NA	NA	NA	29875488	10534735	NA
400	prot-a-586	Dual specificity protein kinase CLK2	2018	NA	Sun BB	European	3301	HG19/GRCh37	Protein	Immune system	NA	NA	NA	NA	NA	NA	29875488	10534735	NA
401	prot-a-441	Hematopoietic progenitor cell antigen CD34	2018	NA	Sun BB	European	3301	HG19/GRCh37	Protein	Immune system	NA	NA	NA	NA	NA	NA	29875488	10534735	NA
402	prot-a-643	Carboxypeptidase A4	2018	NA	Sun BB	European	3301	HG19/GRCh37	Protein	Immune system	NA	NA	NA	NA	NA	NA	29875488	10534735	NA
403	prot-a-579	C-type lectin domain family 5 member A	2018	NA	Sun BB	European	3301	HG19/GRCh37	Protein	Immune system	NA	NA	NA	NA	NA	NA	29875488	10534735	NA
404	prot-a-68	Aldose reductase	2018	NA	Sun BB	European	3301	HG19/GRCh37	Protein	Immune system	NA	NA	NA	NA	NA	NA	29875488	10534735	NA
405	prot-a-75	Aldehyde dehydrogenase, dimeric NADP-preferring	2018	NA	Sun BB	European	3301	HG19/GRCh37	Protein	Immune system	NA	NA	NA	NA	NA	NA	29875488	10534735	NA
406	prot-a-693	Casein kinase I isoform delta	2018	NA	Sun BB	European	3301	HG19/GRCh37	Protein	Immune system	NA	NA	NA	NA	NA	NA	29875488	10534735	NA
407	prot-a-671	Cytotoxic and regulatory T-cell molecule	2018	NA	Sun BB	European	3301	HG19/GRCh37	Protein	Immune system	NA	NA	NA	NA	NA	NA	29875488	10534735	NA
408	prot-a-820	GTP-binding protein Di-Ras3	2018	NA	Sun BB	European	3301	HG19/GRCh37	Protein	Immune system	NA	NA	NA	NA	NA	NA	29875488	10534735	NA
409	prot-a-515	Ceramide synthase 5	2018	NA	Sun BB	European	3301	HG19/GRCh37	Protein	Immune system	NA	NA	NA	NA	NA	NA	29875488	10534735	NA
410	prot-a-535	Coiled-coil-helix-coiled-coil-helix domain-containing protein 2	2018	NA	Sun BB	European	3301	HG19/GRCh37	Protein	Immune system	NA	NA	NA	NA	NA	NA	29875488	10534735	NA
411	prot-a-609	Contactin-5	2018	NA	Sun BB	European	3301	HG19/GRCh37	Protein	Immune system	NA	NA	NA	NA	NA	NA	29875488	10534735	NA
412	prot-a-819	Probable dimethyladenosine transferase	2018	NA	Sun BB	European	3301	HG19/GRCh37	Protein	Immune system	NA	NA	NA	NA	NA	NA	29875488	10534735	NA
413	prot-a-599	UMP-CMP kinase	2018	NA	Sun BB	European	3301	HG19/GRCh37	Protein	Immune system	NA	NA	NA	NA	NA	NA	29875488	10534735	NA
414	prot-a-470	T-cell surface protein tactile	2018	NA	Sun BB	European	3301	HG19/GRCh37	Protein	Immune system	NA	NA	NA	NA	NA	NA	29875488	10534735	NA
415	prot-a-582	C-type lectin-like domain family 1	2018	NA	Sun BB	European	3301	HG19/GRCh37	Protein	Immune system	NA	NA	NA	NA	NA	NA	29875488	10534735	NA
416	prot-a-795	Beta-defensin 119	2018	NA	Sun BB	European	3301	HG19/GRCh37	Protein	Immune system	NA	NA	NA	NA	NA	NA	29875488	10534735	NA
417	prot-a-764	Drebrin-like protein	2018	NA	Sun BB	European	3301	HG19/GRCh37	Protein	Immune system	NA	NA	NA	NA	NA	NA	29875488	10534735	NA
418	prot-a-622	Collagen alpha-1(VI) chain	2018	NA	Sun BB	European	3301	HG19/GRCh37	Protein	Immune system	NA	NA	NA	NA	NA	NA	29875488	10534735	NA
419	prot-a-712	Connective tissue growth factor	2018	NA	Sun BB	European	3301	HG19/GRCh37	Protein	Immune system	NA	NA	NA	NA	NA	NA	29875488	10534735	NA
420	prot-a-555	Carbohydrate sulfotransferase 2	2018	NA	Sun BB	European	3301	HG19/GRCh37	Protein	Immune system	NA	NA	NA	NA	NA	NA	29875488	10534735	NA
421	prot-a-527	Human Chorionic Gonadotropin	2018	NA	Sun BB	European	3301	HG19/GRCh37	Protein	Immune system	NA	NA	NA	NA	NA	NA	29875488	10534735	NA
422	prot-a-493	Cyclin-dependent kinase 5:Cyclin-dependent kinase 5 activator 1 complex	2018	NA	Sun BB	European	3301	HG19/GRCh37	Protein	Immune system	NA	NA	NA	NA	NA	NA	29875488	10534735	NA
423	prot-a-403	C-C motif chemokine 25	2018	NA	Sun BB	European	3301	HG19/GRCh37	Protein	Immune system	NA	NA	NA	NA	NA	NA	29875488	10534735	NA
424	prot-a-811	Diacylglycerol kinase beta	2018	NA	Sun BB	European	3301	HG19/GRCh37	Protein	Immune system	NA	NA	NA	NA	NA	NA	29875488	10534735	NA
425	prot-a-677	Putative chondrosarcoma-associated gene 1 protein	2018	NA	Sun BB	European	3301	HG19/GRCh37	Protein	Immune system	NA	NA	NA	NA	NA	NA	29875488	10534735	NA
426	prot-a-484	Cadherin-3	2018	NA	Sun BB	European	3301	HG19/GRCh37	Protein	Immune system	NA	NA	NA	NA	NA	NA	29875488	10534735	NA
427	prot-a-838	DnaJ homolog subfamily B member 1	2018	NA	Sun BB	European	3301	HG19/GRCh37	Protein	Immune system	NA	NA	NA	NA	NA	NA	29875488	10534735	NA
428	prot-a-805	Protein DEPP	2018	NA	Sun BB	European	3301	HG19/GRCh37	Protein	Immune system	NA	NA	NA	NA	NA	NA	29875488	10534735	NA
429	prot-a-784	Beta-defensin 106	2018	NA	Sun BB	European	3301	HG19/GRCh37	Protein	Immune system	NA	NA	NA	NA	NA	NA	29875488	10534735	NA
430	prot-a-763	Death-associated protein kinase 2	2018	NA	Sun BB	European	3301	HG19/GRCh37	Protein	Immune system	NA	NA	NA	NA	NA	NA	29875488	10534735	NA
431	prot-a-48	Adrenomedullin	2018	NA	Sun BB	European	3301	HG19/GRCh37	Protein	Immune system	NA	NA	NA	NA	NA	NA	29875488	10534735	NA
432	prot-a-786	Beta-defensin 108B	2018	NA	Sun BB	European	3301	HG19/GRCh37	Protein	Immune system	NA	NA	NA	NA	NA	NA	29875488	10534735	NA
433	prot-a-405	C-C motif chemokine 27	2018	NA	Sun BB	European	3301	HG19/GRCh37	Protein	Immune system	NA	NA	NA	NA	NA	NA	29875488	10534735	NA
434	prot-a-703	Cystatin-M	2018	NA	Sun BB	European	3301	HG19/GRCh37	Protein	Immune system	NA	NA	NA	NA	NA	NA	29875488	10534735	NA
435	prot-a-615	Collagen alpha-2(XI) chain	2018	NA	Sun BB	European	3301	HG19/GRCh37	Protein	Immune system	NA	NA	NA	NA	NA	NA	29875488	10534735	NA
436	prot-a-610	Contactin-associated protein 1	2018	NA	Sun BB	European	3301	HG19/GRCh37	Protein	Immune system	NA	NA	NA	NA	NA	NA	29875488	10534735	NA
437	prot-a-780	Deformed epidermal autoregulatory factor 1 homolog	2018	NA	Sun BB	European	3301	HG19/GRCh37	Protein	Immune system	NA	NA	NA	NA	NA	NA	29875488	10534735	NA
438	prot-a-714	Chymotrypsinogen B	2018	NA	Sun BB	European	3301	HG19/GRCh37	Protein	Immune system	NA	NA	NA	NA	NA	NA	29875488	10534735	NA
439	prot-a-394	C-C motif chemokine 17	2018	NA	Sun BB	European	3301	HG19/GRCh37	Protein	Immune system	NA	NA	NA	NA	NA	NA	29875488	10534735	NA
440	prot-a-730	Cortexin-3	2018	NA	Sun BB	European	3301	HG19/GRCh37	Protein	Immune system	NA	NA	NA	NA	NA	NA	29875488	10534735	NA
441	prot-a-571	C-type lectin domain family 14 member A	2018	NA	Sun BB	European	3301	HG19/GRCh37	Protein	Immune system	NA	NA	NA	NA	NA	NA	29875488	10534735	NA
442	prot-a-580	C-type lectin domain family 6 member A	2018	NA	Sun BB	European	3301	HG19/GRCh37	Protein	Immune system	NA	NA	NA	NA	NA	NA	29875488	10534735	NA
443	prot-a-434	CMRF35-like molecule 6	2018	NA	Sun BB	European	3301	HG19/GRCh37	Protein	Immune system	NA	NA	NA	NA	NA	NA	29875488	10534735	NA
444	prot-a-673	Alpha-crystallin A chain	2018	NA	Sun BB	European	3301	HG19/GRCh37	Protein	Immune system	NA	NA	NA	NA	NA	NA	29875488	10534735	NA
445	prot-a-45	Adhesion G-protein coupled receptor G5	2018	NA	Sun BB	European	3301	HG19/GRCh37	Protein	Immune system	NA	NA	NA	NA	NA	NA	29875488	10534735	NA
446	prot-a-790	Beta-defensin 115	2018	NA	Sun BB	European	3301	HG19/GRCh37	Protein	Immune system	NA	NA	NA	NA	NA	NA	29875488	10534735	NA
447	prot-a-641	Cytochrome c oxidase subunit 8A, mitochondrial	2018	NA	Sun BB	European	3301	HG19/GRCh37	Protein	Immune system	NA	NA	NA	NA	NA	NA	29875488	10534735	NA
448	prot-a-775	Aromatic-L-amino-acid decarboxylase	2018	NA	Sun BB	European	3301	HG19/GRCh37	Protein	Immune system	NA	NA	NA	NA	NA	NA	29875488	10534735	NA
449	prot-a-468	Complement component C1q receptor	2018	NA	Sun BB	European	3301	HG19/GRCh37	Protein	Immune system	NA	NA	NA	NA	NA	NA	29875488	10534735	NA
450	prot-a-810	Protein DGCR6	2018	NA	Sun BB	European	3301	HG19/GRCh37	Protein	Immune system	NA	NA	NA	NA	NA	NA	29875488	10534735	NA
451	prot-a-716	Chymotrypsin-like protease CTRL-1	2018	NA	Sun BB	European	3301	HG19/GRCh37	Protein	Immune system	NA	NA	NA	NA	NA	NA	29875488	10534735	NA
452	prot-a-691	CUB and sushi domain-containing protein 2	2018	NA	Sun BB	European	3301	HG19/GRCh37	Protein	Immune system	NA	NA	NA	NA	NA	NA	29875488	10534735	NA
453	prot-a-676	Quinone oxidoreductase-like protein 1	2018	NA	Sun BB	European	3301	HG19/GRCh37	Protein	Immune system	NA	NA	NA	NA	NA	NA	29875488	10534735	NA
454	prot-a-513	Centrosomal protein of 57 kDa	2018	NA	Sun BB	European	3301	HG19/GRCh37	Protein	Immune system	NA	NA	NA	NA	NA	NA	29875488	10534735	NA
455	prot-a-393	C-C motif chemokine 16	2018	NA	Sun BB	European	3301	HG19/GRCh37	Protein	Immune system	NA	NA	NA	NA	NA	NA	29875488	10534735	NA
456	prot-a-540	Chitinase-3-like protein 1	2018	NA	Sun BB	European	3301	HG19/GRCh37	Protein	Immune system	NA	NA	NA	NA	NA	NA	29875488	10534735	NA
457	prot-a-534	Coiled-coil-helix-coiled-coil-helix domain-containing protein 10, mitochondrial	2018	NA	Sun BB	European	3301	HG19/GRCh37	Protein	Immune system	NA	NA	NA	NA	NA	NA	29875488	10534735	NA
458	prot-a-650	Cellular retinoic acid-binding protein 1	2018	NA	Sun BB	European	3301	HG19/GRCh37	Protein	Immune system	NA	NA	NA	NA	NA	NA	29875488	10534735	NA
459	prot-a-481	Cadherin-15	2018	NA	Sun BB	European	3301	HG19/GRCh37	Protein	Immune system	NA	NA	NA	NA	NA	NA	29875488	10534735	NA
460	prot-a-438	CMRF35-like molecule 9	2018	NA	Sun BB	European	3301	HG19/GRCh37	Protein	Immune system	NA	NA	NA	NA	NA	NA	29875488	10534735	NA
461	prot-a-670	C-reactive protein	2018	NA	Sun BB	European	3301	HG19/GRCh37	Protein	Immune system	NA	NA	NA	NA	NA	NA	29875488	10534735	NA
462	prot-a-503	Carcinoembryonic antigen-related cell adhesion molecule 21	2018	NA	Sun BB	European	3301	HG19/GRCh37	Protein	Immune system	NA	NA	NA	NA	NA	NA	29875488	10534735	NA
463	prot-a-449	CD44 antigen	2018	NA	Sun BB	European	3301	HG19/GRCh37	Protein	Immune system	NA	NA	NA	NA	NA	NA	29875488	10534735	NA
464	prot-a-808	Protein DGCR14	2018	NA	Sun BB	European	3301	HG19/GRCh37	Protein	Immune system	NA	NA	NA	NA	NA	NA	29875488	10534735	NA
465	prot-a-475	Serine/threonine-protein kinase MRCK alpha	2018	NA	Sun BB	European	3301	HG19/GRCh37	Protein	Immune system	NA	NA	NA	NA	NA	NA	29875488	10534735	NA
466	prot-a-663	Cysteine-rich secretory protein LCCL domain-containing 2	2018	NA	Sun BB	European	3301	HG19/GRCh37	Protein	Immune system	NA	NA	NA	NA	NA	NA	29875488	10534735	NA
467	prot-a-41	Pituitary adenylate cyclase-activating polypeptide 38	2018	NA	Sun BB	European	3301	HG19/GRCh37	Protein	Immune system	NA	NA	NA	NA	NA	NA	29875488	10534735	NA
468	prot-a-418	CD109 antigen	2018	NA	Sun BB	European	3301	HG19/GRCh37	Protein	Immune system	NA	NA	NA	NA	NA	NA	29875488	10534735	NA
469	prot-a-544	Choline/ethanolamine kinase	2018	NA	Sun BB	European	3301	HG19/GRCh37	Protein	Immune system	NA	NA	NA	NA	NA	NA	29875488	10534735	NA
470	prot-a-638	Cytochrome c oxidase subunit 5B, mitochondrial	2018	NA	Sun BB	European	3301	HG19/GRCh37	Protein	Immune system	NA	NA	NA	NA	NA	NA	29875488	10534735	NA
471	prot-a-828	Protein delta homolog 1	2018	NA	Sun BB	European	3301	HG19/GRCh37	Protein	Immune system	NA	NA	NA	NA	NA	NA	29875488	10534735	NA
472	prot-a-600	Cytosolic non-specific dipeptidase	2018	NA	Sun BB	European	3301	HG19/GRCh37	Protein	Immune system	NA	NA	NA	NA	NA	NA	29875488	10534735	NA
473	prot-a-750	C-X-C motif chemokine 9	2018	NA	Sun BB	European	3301	HG19/GRCh37	Protein	Immune system	NA	NA	NA	NA	NA	NA	29875488	10534735	NA
474	prot-a-752	Cytochrome b5	2018	NA	Sun BB	European	3301	HG19/GRCh37	Protein	Immune system	NA	NA	NA	NA	NA	NA	29875488	10534735	NA
475	prot-a-563	CDGSH iron-sulfur domain-containing protein 2	2018	NA	Sun BB	European	3301	HG19/GRCh37	Protein	Immune system	NA	NA	NA	NA	NA	NA	29875488	10534735	NA
476	prot-a-623	Collagen alpha-3(VI) chain	2018	NA	Sun BB	European	3301	HG19/GRCh37	Protein	Immune system	NA	NA	NA	NA	NA	NA	29875488	10534735	NA
477	prot-a-524	Cofilin-1	2018	NA	Sun BB	European	3301	HG19/GRCh37	Protein	Immune system	NA	NA	NA	NA	NA	NA	29875488	10534735	NA
478	prot-a-458	CD70 antigen	2018	NA	Sun BB	European	3301	HG19/GRCh37	Protein	Immune system	NA	NA	NA	NA	NA	NA	29875488	10534735	NA
479	prot-a-825	Dihydrolipoyl dehydrogenase, mitochondrial	2018	NA	Sun BB	European	3301	HG19/GRCh37	Protein	Immune system	NA	NA	NA	NA	NA	NA	29875488	10534735	NA
480	prot-a-756	Cytochrome P450 3A4	2018	NA	Sun BB	European	3301	HG19/GRCh37	Protein	Immune system	NA	NA	NA	NA	NA	NA	29875488	10534735	NA
481	prot-a-702	Cystatin-D	2018	NA	Sun BB	European	3301	HG19/GRCh37	Protein	Immune system	NA	NA	NA	NA	NA	NA	29875488	10534735	NA
482	prot-a-478	Cadherin-12	2018	NA	Sun BB	European	3301	HG19/GRCh37	Protein	Immune system	NA	NA	NA	NA	NA	NA	29875488	10534735	NA
483	prot-a-818	Diablo homolog, mitochondrial	2018	NA	Sun BB	European	3301	HG19/GRCh37	Protein	Immune system	NA	NA	NA	NA	NA	NA	29875488	10534735	NA
484	prot-a-432	CMRF35-like molecule 8	2018	NA	Sun BB	European	3301	HG19/GRCh37	Protein	Immune system	NA	NA	NA	NA	NA	NA	29875488	10534735	NA
485	prot-a-483	Cadherin-2	2018	NA	Sun BB	European	3301	HG19/GRCh37	Protein	Immune system	NA	NA	NA	NA	NA	NA	29875488	10534735	NA
486	prot-a-412	Cerebral cavernous malformations 2 protein	2018	NA	Sun BB	European	3301	HG19/GRCh37	Protein	Immune system	NA	NA	NA	NA	NA	NA	29875488	10534735	NA
487	prot-a-447	CD40 ligand	2018	NA	Sun BB	European	3301	HG19/GRCh37	Protein	Immune system	NA	NA	NA	NA	NA	NA	29875488	10534735	NA
488	prot-a-769	Decorin	2018	NA	Sun BB	European	3301	HG19/GRCh37	Protein	Immune system	NA	NA	NA	NA	NA	NA	29875488	10534735	NA
489	prot-a-822	Dickkopf-related protein 3	2018	NA	Sun BB	European	3301	HG19/GRCh37	Protein	Immune system	NA	NA	NA	NA	NA	NA	29875488	10534735	NA
490	prot-a-785	Beta-defensin 107	2018	NA	Sun BB	European	3301	HG19/GRCh37	Protein	Immune system	NA	NA	NA	NA	NA	NA	29875488	10534735	NA
491	prot-a-532	Cell growth regulator with EF hand domain protein 1	2018	NA	Sun BB	European	3301	HG19/GRCh37	Protein	Immune system	NA	NA	NA	NA	NA	NA	29875488	10534735	NA
492	prot-a-499	Cell adhesion molecule-related/down-regulated by oncogenes	2018	NA	Sun BB	European	3301	HG19/GRCh37	Protein	Immune system	NA	NA	NA	NA	NA	NA	29875488	10534735	NA
493	prot-a-661	Cysteine-rich secretory protein 2	2018	NA	Sun BB	European	3301	HG19/GRCh37	Protein	Immune system	NA	NA	NA	NA	NA	NA	29875488	10534735	NA
494	prot-a-408	C-C motif chemokine 3-like 1	2018	NA	Sun BB	European	3301	HG19/GRCh37	Protein	Immune system	NA	NA	NA	NA	NA	NA	29875488	10534735	NA
495	prot-a-413	G2/mitotic-specific cyclin-B1	2018	NA	Sun BB	European	3301	HG19/GRCh37	Protein	Immune system	NA	NA	NA	NA	NA	NA	29875488	10534735	NA
496	prot-a-494	Cyclin-dependent kinase 8:Cyclin-C complex	2018	NA	Sun BB	European	3301	HG19/GRCh37	Protein	Immune system	NA	NA	NA	NA	NA	NA	29875488	10534735	NA
497	prot-a-720	Cathepsin E	2018	NA	Sun BB	European	3301	HG19/GRCh37	Protein	Immune system	NA	NA	NA	NA	NA	NA	29875488	10534735	NA
498	prot-a-591	Caseinolytic peptidase B protein homolog	2018	NA	Sun BB	European	3301	HG19/GRCh37	Protein	Immune system	NA	NA	NA	NA	NA	NA	29875488	10534735	NA
499	prot-a-456	CD63 antigen	2018	NA	Sun BB	European	3301	HG19/GRCh37	Protein	Immune system	NA	NA	NA	NA	NA	NA	29875488	10534735	NA
500	prot-a-548	Chordin-like protein 1	2018	NA	Sun BB	European	3301	HG19/GRCh37	Protein	Immune system	NA	NA	NA	NA	NA	NA	29875488	10534735	NA
501	prot-a-52	Adenylosuccinate synthetase isozyme 1	2018	NA	Sun BB	European	3301	HG19/GRCh37	Protein	Immune system	NA	NA	NA	NA	NA	NA	29875488	10534735	NA
502	prot-a-53	alpha-Fetoprotein	2018	NA	Sun BB	European	3301	HG19/GRCh37	Protein	Immune system	NA	NA	NA	NA	NA	NA	29875488	10534735	NA
503	prot-a-678	Cold shock domain-containing protein C2	2018	NA	Sun BB	European	3301	HG19/GRCh37	Protein	Immune system	NA	NA	NA	NA	NA	NA	29875488	10534735	NA
504	prot-a-737	Coxsackievirus and adenovirus receptor	2018	NA	Sun BB	European	3301	HG19/GRCh37	Protein	Immune system	NA	NA	NA	NA	NA	NA	29875488	10534735	NA
505	prot-a-651	Cellular retinoic acid-binding protein 2	2018	NA	Sun BB	European	3301	HG19/GRCh37	Protein	Immune system	NA	NA	NA	NA	NA	NA	29875488	10534735	NA
506	prot-a-801	Beta-defensin 134	2018	NA	Sun BB	European	3301	HG19/GRCh37	Protein	Immune system	NA	NA	NA	NA	NA	NA	29875488	10534735	NA
507	prot-a-443	ADP-ribosyl cyclase/cyclic ADP-ribose hydrolase 1	2018	NA	Sun BB	European	3301	HG19/GRCh37	Protein	Immune system	NA	NA	NA	NA	NA	NA	29875488	10534735	NA
508	prot-a-550	Carbohydrate sulfotransferase 11	2018	NA	Sun BB	European	3301	HG19/GRCh37	Protein	Immune system	NA	NA	NA	NA	NA	NA	29875488	10534735	NA
509	prot-a-597	Chymase	2018	NA	Sun BB	European	3301	HG19/GRCh37	Protein	Immune system	NA	NA	NA	NA	NA	NA	29875488	10534735	NA
510	prot-a-696	Casein kinase II subunit alpha	2018	NA	Sun BB	European	3301	HG19/GRCh37	Protein	Immune system	NA	NA	NA	NA	NA	NA	29875488	10534735	NA
511	prot-a-396	C-C motif chemokine 20	2018	NA	Sun BB	European	3301	HG19/GRCh37	Protein	Immune system	NA	NA	NA	NA	NA	NA	29875488	10534735	NA
512	prot-a-634	COMM domain-containing protein 7	2018	NA	Sun BB	European	3301	HG19/GRCh37	Protein	Immune system	NA	NA	NA	NA	NA	NA	29875488	10534735	NA
513	prot-a-44	Adhesion G protein-coupled receptor F5	2018	NA	Sun BB	European	3301	HG19/GRCh37	Protein	Immune system	NA	NA	NA	NA	NA	NA	29875488	10534735	NA
514	prot-a-697	Casein kinase II 2-alpha:2-beta heterotetramer	2018	NA	Sun BB	European	3301	HG19/GRCh37	Protein	Immune system	NA	NA	NA	NA	NA	NA	29875488	10534735	NA
515	prot-a-81	Intestinal-type alkaline phosphatase	2018	NA	Sun BB	European	3301	HG19/GRCh37	Protein	Immune system	NA	NA	NA	NA	NA	NA	29875488	10534735	NA
516	prot-a-674	Beta-crystallin B2	2018	NA	Sun BB	European	3301	HG19/GRCh37	Protein	Immune system	NA	NA	NA	NA	NA	NA	29875488	10534735	NA
517	prot-a-573	C-type lectin domain family 2 member B	2018	NA	Sun BB	European	3301	HG19/GRCh37	Protein	Immune system	NA	NA	NA	NA	NA	NA	29875488	10534735	NA
518	prot-a-496	Cyclin-dependent kinase 4 inhibitor B	2018	NA	Sun BB	European	3301	HG19/GRCh37	Protein	Immune system	NA	NA	NA	NA	NA	NA	29875488	10534735	NA
519	prot-a-67	Alcohol dehydrogenase [NADP(+)]	2018	NA	Sun BB	European	3301	HG19/GRCh37	Protein	Immune system	NA	NA	NA	NA	NA	NA	29875488	10534735	NA
520	prot-a-687	Chondroitin sulfate N-acetylgalactosaminyltransferase 2	2018	NA	Sun BB	European	3301	HG19/GRCh37	Protein	Immune system	NA	NA	NA	NA	NA	NA	29875488	10534735	NA
521	prot-a-488	Cadherin-related family member 3	2018	NA	Sun BB	European	3301	HG19/GRCh37	Protein	Immune system	NA	NA	NA	NA	NA	NA	29875488	10534735	NA
522	prot-a-742	Growth-regulated alpha protein	2018	NA	Sun BB	European	3301	HG19/GRCh37	Protein	Immune system	NA	NA	NA	NA	NA	NA	29875488	10534735	NA
523	prot-a-612	Cytochrome c oxidase assembly factor 3 homolog, mitochondrial	2018	NA	Sun BB	European	3301	HG19/GRCh37	Protein	Immune system	NA	NA	NA	NA	NA	NA	29875488	10534735	NA
524	prot-a-442	Platelet glycoprotein 4	2018	NA	Sun BB	European	3301	HG19/GRCh37	Protein	Immune system	NA	NA	NA	NA	NA	NA	29875488	10534735	NA
525	prot-a-547	Chordin	2018	NA	Sun BB	European	3301	HG19/GRCh37	Protein	Immune system	NA	NA	NA	NA	NA	NA	29875488	10534735	NA
526	prot-a-462	B-cell antigen receptor complex-associated protein beta chain	2018	NA	Sun BB	European	3301	HG19/GRCh37	Protein	Immune system	NA	NA	NA	NA	NA	NA	29875488	10534735	NA
527	prot-a-429	CD226 antigen	2018	NA	Sun BB	European	3301	HG19/GRCh37	Protein	Immune system	NA	NA	NA	NA	NA	NA	29875488	10534735	NA
528	prot-a-529	Luteinizing hormone	2018	NA	Sun BB	European	3301	HG19/GRCh37	Protein	Immune system	NA	NA	NA	NA	NA	NA	29875488	10534735	NA
529	prot-a-64	Apoptosis-inducing factor 1, mitochondrial	2018	NA	Sun BB	European	3301	HG19/GRCh37	Protein	Immune system	NA	NA	NA	NA	NA	NA	29875488	10534735	NA
530	prot-a-498	Cerebral dopamine neurotrophic factor	2018	NA	Sun BB	European	3301	HG19/GRCh37	Protein	Immune system	NA	NA	NA	NA	NA	NA	29875488	10534735	NA
531	prot-a-62	Allograft inflammatory factor 1	2018	NA	Sun BB	European	3301	HG19/GRCh37	Protein	Immune system	NA	NA	NA	NA	NA	NA	29875488	10534735	NA
532	prot-a-51	Adenylosuccinate synthetase isozyme 2	2018	NA	Sun BB	European	3301	HG19/GRCh37	Protein	Immune system	NA	NA	NA	NA	NA	NA	29875488	10534735	NA
533	prot-a-700	Cysteine and glycine-rich protein 2	2018	NA	Sun BB	European	3301	HG19/GRCh37	Protein	Immune system	NA	NA	NA	NA	NA	NA	29875488	10534735	NA
534	prot-a-585	Clathrin interactor 1	2018	NA	Sun BB	European	3301	HG19/GRCh37	Protein	Immune system	NA	NA	NA	NA	NA	NA	29875488	10534735	NA
535	prot-a-690	CUB and sushi domain-containing protein 1	2018	NA	Sun BB	European	3301	HG19/GRCh37	Protein	Immune system	NA	NA	NA	NA	NA	NA	29875488	10534735	NA
536	prot-a-646	Copine-1	2018	NA	Sun BB	European	3301	HG19/GRCh37	Protein	Immune system	NA	NA	NA	NA	NA	NA	29875488	10534735	NA
537	prot-a-451	CD48 antigen	2018	NA	Sun BB	European	3301	HG19/GRCh37	Protein	Immune system	NA	NA	NA	NA	NA	NA	29875488	10534735	NA
538	prot-a-71	RAC-alpha/beta/gamma serine/threonine-protein kinase	2018	NA	Sun BB	European	3301	HG19/GRCh37	Protein	Immune system	NA	NA	NA	NA	NA	NA	29875488	10534735	NA
539	prot-a-796	Beta-defensin 119	2018	NA	Sun BB	European	3301	HG19/GRCh37	Protein	Immune system	NA	NA	NA	NA	NA	NA	29875488	10534735	NA
540	prot-a-576	C-type lectin domain family 4 member D	2018	NA	Sun BB	European	3301	HG19/GRCh37	Protein	Immune system	NA	NA	NA	NA	NA	NA	29875488	10534735	NA
541	prot-a-604	Ciliary neurotrophic factor	2018	NA	Sun BB	European	3301	HG19/GRCh37	Protein	Immune system	NA	NA	NA	NA	NA	NA	29875488	10534735	NA
542	prot-a-526	Glycoprotein hormones alpha chain	2018	NA	Sun BB	European	3301	HG19/GRCh37	Protein	Immune system	NA	NA	NA	NA	NA	NA	29875488	10534735	NA
543	prot-a-59	Agouti-related protein	2018	NA	Sun BB	European	3301	HG19/GRCh37	Protein	Immune system	NA	NA	NA	NA	NA	NA	29875488	10534735	NA
544	prot-a-56	Angiogenic factor with G patch and FHA domains 1	2018	NA	Sun BB	European	3301	HG19/GRCh37	Protein	Immune system	NA	NA	NA	NA	NA	NA	29875488	10534735	NA
545	prot-a-423	Cell surface glycoprotein CD200 receptor 1	2018	NA	Sun BB	European	3301	HG19/GRCh37	Protein	Immune system	NA	NA	NA	NA	NA	NA	29875488	10534735	NA
546	prot-a-680	Macrophage colony-stimulating factor 1	2018	NA	Sun BB	European	3301	HG19/GRCh37	Protein	Immune system	NA	NA	NA	NA	NA	NA	29875488	10534735	NA
547	prot-a-778	Spliceosome RNA helicase DDX39B	2018	NA	Sun BB	European	3301	HG19/GRCh37	Protein	Immune system	NA	NA	NA	NA	NA	NA	29875488	10534735	NA
548	prot-a-445	T-cell surface glycoprotein CD3 epsilon chain	2018	NA	Sun BB	European	3301	HG19/GRCh37	Protein	Immune system	NA	NA	NA	NA	NA	NA	29875488	10534735	NA
549	prot-a-695	Casein kinase II subunit alpha	2018	NA	Sun BB	European	3301	HG19/GRCh37	Protein	Immune system	NA	NA	NA	NA	NA	NA	29875488	10534735	NA
550	prot-a-667	Cytokine receptor-like factor 2	2018	NA	Sun BB	European	3301	HG19/GRCh37	Protein	Immune system	NA	NA	NA	NA	NA	NA	29875488	10534735	NA
551	prot-a-588	CXADR-like membrane protein	2018	NA	Sun BB	European	3301	HG19/GRCh37	Protein	Immune system	NA	NA	NA	NA	NA	NA	29875488	10534735	NA
552	prot-a-495	Cyclin-dependent kinase inhibitor 1B	2018	NA	Sun BB	European	3301	HG19/GRCh37	Protein	Immune system	NA	NA	NA	NA	NA	NA	29875488	10534735	NA
553	prot-a-669	Peroxisomal carnitine O-octanoyltransferase	2018	NA	Sun BB	European	3301	HG19/GRCh37	Protein	Immune system	NA	NA	NA	NA	NA	NA	29875488	10534735	NA
554	prot-a-754	Cytochrome c	2018	NA	Sun BB	European	3301	HG19/GRCh37	Protein	Immune system	NA	NA	NA	NA	NA	NA	29875488	10534735	NA
555	prot-a-593	Colipase-like protein 2	2018	NA	Sun BB	European	3301	HG19/GRCh37	Protein	Immune system	NA	NA	NA	NA	NA	NA	29875488	10534735	NA
556	prot-a-717	Lysosomal protective protein	2018	NA	Sun BB	European	3301	HG19/GRCh37	Protein	Immune system	NA	NA	NA	NA	NA	NA	29875488	10534735	NA
557	prot-a-57	Protein argonaute-1	2018	NA	Sun BB	European	3301	HG19/GRCh37	Protein	Immune system	NA	NA	NA	NA	NA	NA	29875488	10534735	NA
558	prot-a-726	Cathepsin O	2018	NA	Sun BB	European	3301	HG19/GRCh37	Protein	Immune system	NA	NA	NA	NA	NA	NA	29875488	10534735	NA
559	prot-a-63	Apoptosis-inducing factor 1, mitochondrial	2018	NA	Sun BB	European	3301	HG19/GRCh37	Protein	Immune system	NA	NA	NA	NA	NA	NA	29875488	10534735	NA
560	prot-a-47	Alcohol dehydrogenase 4	2018	NA	Sun BB	European	3301	HG19/GRCh37	Protein	Immune system	NA	NA	NA	NA	NA	NA	29875488	10534735	NA
561	prot-a-419	Scavenger receptor cysteine-rich type 1 protein M130	2018	NA	Sun BB	European	3301	HG19/GRCh37	Protein	Immune system	NA	NA	NA	NA	NA	NA	29875488	10534735	NA
562	prot-a-404	C-C motif chemokine 26	2018	NA	Sun BB	European	3301	HG19/GRCh37	Protein	Immune system	NA	NA	NA	NA	NA	NA	29875488	10534735	NA
563	prot-a-605	Ciliary neurotrophic factor receptor subunit alpha	2018	NA	Sun BB	European	3301	HG19/GRCh37	Protein	Immune system	NA	NA	NA	NA	NA	NA	29875488	10534735	NA
564	prot-a-480	Cadherin-1	2018	NA	Sun BB	European	3301	HG19/GRCh37	Protein	Immune system	NA	NA	NA	NA	NA	NA	29875488	10534735	NA
565	prot-a-564	Cytoskeleton-associated protein 2	2018	NA	Sun BB	European	3301	HG19/GRCh37	Protein	Immune system	NA	NA	NA	NA	NA	NA	29875488	10534735	NA
566	prot-a-410	C-C motif chemokine 7	2018	NA	Sun BB	European	3301	HG19/GRCh37	Protein	Immune system	NA	NA	NA	NA	NA	NA	29875488	10534735	NA
567	prot-a-654	Cyclic AMP-responsive element-binding protein 3-like protein 4	2018	NA	Sun BB	European	3301	HG19/GRCh37	Protein	Immune system	NA	NA	NA	NA	NA	NA	29875488	10534735	NA
568	prot-a-823	Dickkopf-related protein 4	2018	NA	Sun BB	European	3301	HG19/GRCh37	Protein	Immune system	NA	NA	NA	NA	NA	NA	29875488	10534735	NA
569	prot-a-446	T-cell surface glycoprotein CD3 gamma chain	2018	NA	Sun BB	European	3301	HG19/GRCh37	Protein	Immune system	NA	NA	NA	NA	NA	NA	29875488	10534735	NA
570	prot-a-829	Protein delta homolog 2	2018	NA	Sun BB	European	3301	HG19/GRCh37	Protein	Immune system	NA	NA	NA	NA	NA	NA	29875488	10534735	NA
571	prot-a-617	Endostatin	2018	NA	Sun BB	European	3301	HG19/GRCh37	Protein	Immune system	NA	NA	NA	NA	NA	NA	29875488	10534735	NA
572	prot-a-523	Complement factor I	2018	NA	Sun BB	European	3301	HG19/GRCh37	Protein	Immune system	NA	NA	NA	NA	NA	NA	29875488	10534735	NA
573	prot-a-461	B-cell antigen receptor complex-associated protein alpha chain	2018	NA	Sun BB	European	3301	HG19/GRCh37	Protein	Immune system	NA	NA	NA	NA	NA	NA	29875488	10534735	NA
574	prot-a-542	Cysteine-rich hydrophobic domain-containing protein 2	2018	NA	Sun BB	European	3301	HG19/GRCh37	Protein	Immune system	NA	NA	NA	NA	NA	NA	29875488	10534735	NA
575	prot-a-774	DCN1-like protein 5	2018	NA	Sun BB	European	3301	HG19/GRCh37	Protein	Immune system	NA	NA	NA	NA	NA	NA	29875488	10534735	NA
576	prot-a-508	Chymotrypsin-like elastase family member 2A	2018	NA	Sun BB	European	3301	HG19/GRCh37	Protein	Immune system	NA	NA	NA	NA	NA	NA	29875488	10534735	NA
577	prot-a-490	Cadherin-related family member 5	2018	NA	Sun BB	European	3301	HG19/GRCh37	Protein	Immune system	NA	NA	NA	NA	NA	NA	29875488	10534735	NA
578	prot-a-802	Beta-defensin 135	2018	NA	Sun BB	European	3301	HG19/GRCh37	Protein	Immune system	NA	NA	NA	NA	NA	NA	29875488	10534735	NA
579	prot-a-675	Gamma-crystallin D	2018	NA	Sun BB	European	3301	HG19/GRCh37	Protein	Immune system	NA	NA	NA	NA	NA	NA	29875488	10534735	NA
580	prot-a-514	Centrosomal protein of 57 kDa	2018	NA	Sun BB	European	3301	HG19/GRCh37	Protein	Immune system	NA	NA	NA	NA	NA	NA	29875488	10534735	NA
581	prot-a-699	Chondroitin sulfate proteoglycan 4	2018	NA	Sun BB	European	3301	HG19/GRCh37	Protein	Immune system	NA	NA	NA	NA	NA	NA	29875488	10534735	NA
582	prot-a-55	Arf-GAP domain and FG repeat-containing protein 1	2018	NA	Sun BB	European	3301	HG19/GRCh37	Protein	Immune system	NA	NA	NA	NA	NA	NA	29875488	10534735	NA
583	prot-a-619	Collagen alpha-1(XX) chain	2018	NA	Sun BB	European	3301	HG19/GRCh37	Protein	Immune system	NA	NA	NA	NA	NA	NA	29875488	10534735	NA
584	prot-a-474	Cell division control protein 42 homolog	2018	NA	Sun BB	European	3301	HG19/GRCh37	Protein	Immune system	NA	NA	NA	NA	NA	NA	29875488	10534735	NA
585	prot-a-608	Contactin-4	2018	NA	Sun BB	European	3301	HG19/GRCh37	Protein	Immune system	NA	NA	NA	NA	NA	NA	29875488	10534735	NA
586	prot-a-395	C-C motif chemokine 19	2018	NA	Sun BB	European	3301	HG19/GRCh37	Protein	Immune system	NA	NA	NA	NA	NA	NA	29875488	10534735	NA
587	prot-a-406	C-C motif chemokine 28	2018	NA	Sun BB	European	3301	HG19/GRCh37	Protein	Immune system	NA	NA	NA	NA	NA	NA	29875488	10534735	NA
588	prot-a-659	Corticotropin-releasing factor-binding protein	2018	NA	Sun BB	European	3301	HG19/GRCh37	Protein	Immune system	NA	NA	NA	NA	NA	NA	29875488	10534735	NA
589	prot-a-647	Probable serine carboxypeptidase CPVL	2018	NA	Sun BB	European	3301	HG19/GRCh37	Protein	Immune system	NA	NA	NA	NA	NA	NA	29875488	10534735	NA
590	prot-a-621	Collagen alpha-1(XXVIII) chain	2018	NA	Sun BB	European	3301	HG19/GRCh37	Protein	Immune system	NA	NA	NA	NA	NA	NA	29875488	10534735	NA
591	prot-a-551	Carbohydrate sulfotransferase 14	2018	NA	Sun BB	European	3301	HG19/GRCh37	Protein	Immune system	NA	NA	NA	NA	NA	NA	29875488	10534735	NA
592	prot-a-440	Hematopoietic progenitor cell antigen CD34	2018	NA	Sun BB	European	3301	HG19/GRCh37	Protein	Immune system	NA	NA	NA	NA	NA	NA	29875488	10534735	NA
593	prot-a-482	Cadherin-15	2018	NA	Sun BB	European	3301	HG19/GRCh37	Protein	Immune system	NA	NA	NA	NA	NA	NA	29875488	10534735	NA
594	prot-a-463	T-lymphocyte activation antigen CD80	2018	NA	Sun BB	European	3301	HG19/GRCh37	Protein	Immune system	NA	NA	NA	NA	NA	NA	29875488	10534735	NA
595	prot-a-541	Chitinase-3-like protein 2	2018	NA	Sun BB	European	3301	HG19/GRCh37	Protein	Immune system	NA	NA	NA	NA	NA	NA	29875488	10534735	NA
596	prot-a-685	Granulocyte colony-stimulating factor	2018	NA	Sun BB	European	3301	HG19/GRCh37	Protein	Immune system	NA	NA	NA	NA	NA	NA	29875488	10534735	NA
597	prot-a-552	Carbohydrate sulfotransferase 15	2018	NA	Sun BB	European	3301	HG19/GRCh37	Protein	Immune system	NA	NA	NA	NA	NA	NA	29875488	10534735	NA
598	prot-a-776	Discoidin domain-containing receptor 2	2018	NA	Sun BB	European	3301	HG19/GRCh37	Protein	Immune system	NA	NA	NA	NA	NA	NA	29875488	10534735	NA
599	prot-a-562	CDGSH iron-sulfur domain-containing protein 1	2018	NA	Sun BB	European	3301	HG19/GRCh37	Protein	Immune system	NA	NA	NA	NA	NA	NA	29875488	10534735	NA
600	prot-a-572	C-type lectin domain family 2 member A	2018	NA	Sun BB	European	3301	HG19/GRCh37	Protein	Immune system	NA	NA	NA	NA	NA	NA	29875488	10534735	NA
601	prot-a-840	DnaJ homolog subfamily B member 14	2018	NA	Sun BB	European	3301	HG19/GRCh37	Protein	Immune system	NA	NA	NA	NA	NA	NA	29875488	10534735	NA
602	prot-a-804	Beta-defensin 1	2018	NA	Sun BB	European	3301	HG19/GRCh37	Protein	Immune system	NA	NA	NA	NA	NA	NA	29875488	10534735	NA
603	prot-a-602	CCR4-NOT transcription complex subunit 1	2018	NA	Sun BB	European	3301	HG19/GRCh37	Protein	Immune system	NA	NA	NA	NA	NA	NA	29875488	10534735	NA
604	prot-a-618	Collagen alpha-1(I) chain	2018	NA	Sun BB	European	3301	HG19/GRCh37	Protein	Immune system	NA	NA	NA	NA	NA	NA	29875488	10534735	NA
605	prot-a-428	CD226 antigen	2018	NA	Sun BB	European	3301	HG19/GRCh37	Protein	Immune system	NA	NA	NA	NA	NA	NA	29875488	10534735	NA
606	prot-a-748	C-X-C motif chemokine 5	2018	NA	Sun BB	European	3301	HG19/GRCh37	Protein	Immune system	NA	NA	NA	NA	NA	NA	29875488	10534735	NA
607	prot-a-460	HLA class II histocompatibility antigen gamma chain	2018	NA	Sun BB	European	3301	HG19/GRCh37	Protein	Immune system	NA	NA	NA	NA	NA	NA	29875488	10534735	NA
608	prot-a-459	HLA class II histocompatibility antigen gamma chain	2018	NA	Sun BB	European	3301	HG19/GRCh37	Protein	Immune system	NA	NA	NA	NA	NA	NA	29875488	10534735	NA
609	prot-a-761	Cytohesin-interacting protein	2018	NA	Sun BB	European	3301	HG19/GRCh37	Protein	Immune system	NA	NA	NA	NA	NA	NA	29875488	10534735	NA
610	prot-a-745	C-X-C motif chemokine 16	2018	NA	Sun BB	European	3301	HG19/GRCh37	Protein	Immune system	NA	NA	NA	NA	NA	NA	29875488	10534735	NA
611	prot-a-584	Chloride intracellular channel protein 5	2018	NA	Sun BB	European	3301	HG19/GRCh37	Protein	Immune system	NA	NA	NA	NA	NA	NA	29875488	10534735	NA
612	prot-a-492	Cyclin-dependent kinase 2:Cyclin-A2 complex	2018	NA	Sun BB	European	3301	HG19/GRCh37	Protein	Immune system	NA	NA	NA	NA	NA	NA	29875488	10534735	NA
613	prot-a-817	ATP-dependent RNA helicase A	2018	NA	Sun BB	European	3301	HG19/GRCh37	Protein	Immune system	NA	NA	NA	NA	NA	NA	29875488	10534735	NA
614	prot-a-510	CUGBP Elav-like family member 2	2018	NA	Sun BB	European	3301	HG19/GRCh37	Protein	Immune system	NA	NA	NA	NA	NA	NA	29875488	10534735	NA
615	prot-a-710	Cardiotrophin-1	2018	NA	Sun BB	European	3301	HG19/GRCh37	Protein	Immune system	NA	NA	NA	NA	NA	NA	29875488	10534735	NA
616	prot-a-782	Beta-defensin 104	2018	NA	Sun BB	European	3301	HG19/GRCh37	Protein	Immune system	NA	NA	NA	NA	NA	NA	29875488	10534735	NA
617	prot-a-744	C-X-C motif chemokine 14	2018	NA	Sun BB	European	3301	HG19/GRCh37	Protein	Immune system	NA	NA	NA	NA	NA	NA	29875488	10534735	NA
618	prot-a-42	Pituitary adenylate cyclase-activating polypeptide	2018	NA	Sun BB	European	3301	HG19/GRCh37	Protein	Immune system	NA	NA	NA	NA	NA	NA	29875488	10534735	NA
619	prot-a-789	Beta-defensin 113	2018	NA	Sun BB	European	3301	HG19/GRCh37	Protein	Immune system	NA	NA	NA	NA	NA	NA	29875488	10534735	NA
620	prot-a-70	RAC-alpha/beta/gamma serine/threonine-protein kinase	2018	NA	Sun BB	European	3301	HG19/GRCh37	Protein	Immune system	NA	NA	NA	NA	NA	NA	29875488	10534735	NA
621	prot-a-420	CD177 antigen	2018	NA	Sun BB	European	3301	HG19/GRCh37	Protein	Immune system	NA	NA	NA	NA	NA	NA	29875488	10534735	NA
622	prot-a-642	Carboxypeptidase A2	2018	NA	Sun BB	European	3301	HG19/GRCh37	Protein	Immune system	NA	NA	NA	NA	NA	NA	29875488	10534735	NA
623	prot-a-536	Chromodomain-helicase-DNA-binding protein 7	2018	NA	Sun BB	European	3301	HG19/GRCh37	Protein	Immune system	NA	NA	NA	NA	NA	NA	29875488	10534735	NA
624	prot-a-437	CMRF35-like molecule 1	2018	NA	Sun BB	European	3301	HG19/GRCh37	Protein	Immune system	NA	NA	NA	NA	NA	NA	29875488	10534735	NA
625	prot-a-770	mRNA-decapping enzyme 1A	2018	NA	Sun BB	European	3301	HG19/GRCh37	Protein	Immune system	NA	NA	NA	NA	NA	NA	29875488	10534735	NA
626	prot-a-398	C-C motif chemokine 22	2018	NA	Sun BB	European	3301	HG19/GRCh37	Protein	Immune system	NA	NA	NA	NA	NA	NA	29875488	10534735	NA
627	prot-a-392	C-C motif chemokine 15	2018	NA	Sun BB	European	3301	HG19/GRCh37	Protein	Immune system	NA	NA	NA	NA	NA	NA	29875488	10534735	NA
628	prot-a-421	Antigen-presenting glycoprotein CD1d	2018	NA	Sun BB	European	3301	HG19/GRCh37	Protein	Immune system	NA	NA	NA	NA	NA	NA	29875488	10534735	NA
629	prot-a-662	Cysteine-rich secretory protein 3	2018	NA	Sun BB	European	3301	HG19/GRCh37	Protein	Immune system	NA	NA	NA	NA	NA	NA	29875488	10534735	NA
630	prot-a-80	Arachidonate 15-lipoxygenase B	2018	NA	Sun BB	European	3301	HG19/GRCh37	Protein	Immune system	NA	NA	NA	NA	NA	NA	29875488	10534735	NA
631	prot-a-589	Ceroid-lipofuscinosis neuronal protein 5	2018	NA	Sun BB	European	3301	HG19/GRCh37	Protein	Immune system	NA	NA	NA	NA	NA	NA	29875488	10534735	NA
632	prot-a-557	Carbohydrate sulfotransferase 5	2018	NA	Sun BB	European	3301	HG19/GRCh37	Protein	Immune system	NA	NA	NA	NA	NA	NA	29875488	10534735	NA
633	prot-a-708	Di-N-acetylchitobiase	2018	NA	Sun BB	European	3301	HG19/GRCh37	Protein	Immune system	NA	NA	NA	NA	NA	NA	29875488	10534735	NA
634	prot-a-574	C-type lectin domain family 2 member D	2018	NA	Sun BB	European	3301	HG19/GRCh37	Protein	Immune system	NA	NA	NA	NA	NA	NA	29875488	10534735	NA
635	prot-a-528	Follicle stimulating hormone	2018	NA	Sun BB	European	3301	HG19/GRCh37	Protein	Immune system	NA	NA	NA	NA	NA	NA	29875488	10534735	NA
636	prot-a-688	Chorionic somatomammotropin hormone	2018	NA	Sun BB	European	3301	HG19/GRCh37	Protein	Immune system	NA	NA	NA	NA	NA	NA	29875488	10534735	NA
637	prot-a-807	Desmin	2018	NA	Sun BB	European	3301	HG19/GRCh37	Protein	Immune system	NA	NA	NA	NA	NA	NA	29875488	10534735	NA
638	prot-a-722	Cathepsin F	2018	NA	Sun BB	European	3301	HG19/GRCh37	Protein	Immune system	NA	NA	NA	NA	NA	NA	29875488	10534735	NA
639	prot-a-521	Complement factor H-related protein 5	2018	NA	Sun BB	European	3301	HG19/GRCh37	Protein	Immune system	NA	NA	NA	NA	NA	NA	29875488	10534735	NA
640	prot-a-391	C-C motif chemokine 15	2018	NA	Sun BB	European	3301	HG19/GRCh37	Protein	Immune system	NA	NA	NA	NA	NA	NA	29875488	10534735	NA
641	prot-a-501	Testis-specific chromodomain protein Y 1	2018	NA	Sun BB	European	3301	HG19/GRCh37	Protein	Immune system	NA	NA	NA	NA	NA	NA	29875488	10534735	NA
642	prot-a-713	Catenin alpha-2	2018	NA	Sun BB	European	3301	HG19/GRCh37	Protein	Immune system	NA	NA	NA	NA	NA	NA	29875488	10534735	NA
643	prot-a-724	Cathepsin H	2018	NA	Sun BB	European	3301	HG19/GRCh37	Protein	Immune system	NA	NA	NA	NA	NA	NA	29875488	10534735	NA
644	prot-a-73	RAC-beta serine/threonine-protein kinase	2018	NA	Sun BB	European	3301	HG19/GRCh37	Protein	Immune system	NA	NA	NA	NA	NA	NA	29875488	10534735	NA
645	prot-a-834	Myotonin-protein kinase	2018	NA	Sun BB	European	3301	HG19/GRCh37	Protein	Immune system	NA	NA	NA	NA	NA	NA	29875488	10534735	NA
646	prot-a-473	Cyclin-dependent kinase 1:G2/mitotic-specific cyclin-B1 complex	2018	NA	Sun BB	European	3301	HG19/GRCh37	Protein	Immune system	NA	NA	NA	NA	NA	NA	29875488	10534735	NA
647	prot-a-757	Cytochrome P450 3A4	2018	NA	Sun BB	European	3301	HG19/GRCh37	Protein	Immune system	NA	NA	NA	NA	NA	NA	29875488	10534735	NA
648	prot-a-824	Dickkopf-like protein 1	2018	NA	Sun BB	European	3301	HG19/GRCh37	Protein	Immune system	NA	NA	NA	NA	NA	NA	29875488	10534735	NA
649	prot-a-644	Carboxypeptidase B	2018	NA	Sun BB	European	3301	HG19/GRCh37	Protein	Immune system	NA	NA	NA	NA	NA	NA	29875488	10534735	NA
650	prot-a-704	Cystatin-M	2018	NA	Sun BB	European	3301	HG19/GRCh37	Protein	Immune system	NA	NA	NA	NA	NA	NA	29875488	10534735	NA
651	prot-a-525	Properdin	2018	NA	Sun BB	European	3301	HG19/GRCh37	Protein	Immune system	NA	NA	NA	NA	NA	NA	29875488	10534735	NA
652	prot-a-399	C-C motif chemokine 23	2018	NA	Sun BB	European	3301	HG19/GRCh37	Protein	Immune system	NA	NA	NA	NA	NA	NA	29875488	10534735	NA
653	prot-a-639	Cytochrome c oxidase subunit 6C	2018	NA	Sun BB	European	3301	HG19/GRCh37	Protein	Immune system	NA	NA	NA	NA	NA	NA	29875488	10534735	NA
654	prot-a-509	Chymotrypsin-like elastase family member 3B	2018	NA	Sun BB	European	3301	HG19/GRCh37	Protein	Immune system	NA	NA	NA	NA	NA	NA	29875488	10534735	NA
655	prot-a-837	DnaJ homolog subfamily B member 12	2018	NA	Sun BB	European	3301	HG19/GRCh37	Protein	Immune system	NA	NA	NA	NA	NA	NA	29875488	10534735	NA
656	prot-a-636	Coactosin-like protein	2018	NA	Sun BB	European	3301	HG19/GRCh37	Protein	Immune system	NA	NA	NA	NA	NA	NA	29875488	10534735	NA
657	prot-a-598	UMP-CMP kinase	2018	NA	Sun BB	European	3301	HG19/GRCh37	Protein	Immune system	NA	NA	NA	NA	NA	NA	29875488	10534735	NA
658	prot-a-655	CREB-binding protein	2018	NA	Sun BB	European	3301	HG19/GRCh37	Protein	Immune system	NA	NA	NA	NA	NA	NA	29875488	10534735	NA
659	prot-a-566	Creatine kinase M-type	2018	NA	Sun BB	European	3301	HG19/GRCh37	Protein	Immune system	NA	NA	NA	NA	NA	NA	29875488	10534735	NA
660	prot-a-653	Cyclic AMP-responsive element-binding protein 3-like protein 1	2018	NA	Sun BB	European	3301	HG19/GRCh37	Protein	Immune system	NA	NA	NA	NA	NA	NA	29875488	10534735	NA
661	prot-a-698	Casein kinase II 2-alpha':2-beta heterotetramer	2018	NA	Sun BB	European	3301	HG19/GRCh37	Protein	Immune system	NA	NA	NA	NA	NA	NA	29875488	10534735	NA
662	prot-a-69	Aldo-keto reductase family 1 member C1	2018	NA	Sun BB	European	3301	HG19/GRCh37	Protein	Immune system	NA	NA	NA	NA	NA	NA	29875488	10534735	NA
663	prot-a-727	Cathepsin S	2018	NA	Sun BB	European	3301	HG19/GRCh37	Protein	Immune system	NA	NA	NA	NA	NA	NA	29875488	10534735	NA
664	prot-a-694	Casein kinase I isoform gamma-2	2018	NA	Sun BB	European	3301	HG19/GRCh37	Protein	Immune system	NA	NA	NA	NA	NA	NA	29875488	10534735	NA
665	prot-a-725	Cathepsin H	2018	NA	Sun BB	European	3301	HG19/GRCh37	Protein	Immune system	NA	NA	NA	NA	NA	NA	29875488	10534735	NA
666	prot-a-479	Cadherin-12	2018	NA	Sun BB	European	3301	HG19/GRCh37	Protein	Immune system	NA	NA	NA	NA	NA	NA	29875488	10534735	NA
667	prot-a-58	Anterior gradient protein 2 homolog	2018	NA	Sun BB	European	3301	HG19/GRCh37	Protein	Immune system	NA	NA	NA	NA	NA	NA	29875488	10534735	NA
668	prot-a-455	CD59 glycoprotein	2018	NA	Sun BB	European	3301	HG19/GRCh37	Protein	Immune system	NA	NA	NA	NA	NA	NA	29875488	10534735	NA
669	prot-a-49	ADP-dependent glucokinase	2018	NA	Sun BB	European	3301	HG19/GRCh37	Protein	Immune system	NA	NA	NA	NA	NA	NA	29875488	10534735	NA
670	prot-a-729	Cathepsin Z	2018	NA	Sun BB	European	3301	HG19/GRCh37	Protein	Immune system	NA	NA	NA	NA	NA	NA	29875488	10534735	NA
671	prot-a-633	COMM domain-containing protein 1	2018	NA	Sun BB	European	3301	HG19/GRCh37	Protein	Immune system	NA	NA	NA	NA	NA	NA	29875488	10534735	NA
672	prot-a-464	SLAM family member 5	2018	NA	Sun BB	European	3301	HG19/GRCh37	Protein	Immune system	NA	NA	NA	NA	NA	NA	29875488	10534735	NA
673	prot-a-601	Nuclear envelope phosphatase-regulatory subunit 1	2018	NA	Sun BB	European	3301	HG19/GRCh37	Protein	Immune system	NA	NA	NA	NA	NA	NA	29875488	10534735	NA
674	prot-a-512	Centrosomal protein of 57 kDa	2018	NA	Sun BB	European	3301	HG19/GRCh37	Protein	Immune system	NA	NA	NA	NA	NA	NA	29875488	10534735	NA
675	prot-a-466	T-lymphocyte activation antigen CD86	2018	NA	Sun BB	European	3301	HG19/GRCh37	Protein	Immune system	NA	NA	NA	NA	NA	NA	29875488	10534735	NA
676	prot-a-435	CMRF35-like molecule 2	2018	NA	Sun BB	European	3301	HG19/GRCh37	Protein	Immune system	NA	NA	NA	NA	NA	NA	29875488	10534735	NA
677	prot-a-767	Deoxycytidine kinase	2018	NA	Sun BB	European	3301	HG19/GRCh37	Protein	Immune system	NA	NA	NA	NA	NA	NA	29875488	10534735	NA
678	prot-a-743	C-X-C motif chemokine 13	2018	NA	Sun BB	European	3301	HG19/GRCh37	Protein	Immune system	NA	NA	NA	NA	NA	NA	29875488	10534735	NA
679	prot-a-652	Protein crumbs homolog 1	2018	NA	Sun BB	European	3301	HG19/GRCh37	Protein	Immune system	NA	NA	NA	NA	NA	NA	29875488	10534735	NA
680	prot-a-787	Beta-defensin 110	2018	NA	Sun BB	European	3301	HG19/GRCh37	Protein	Immune system	NA	NA	NA	NA	NA	NA	29875488	10534735	NA
681	prot-a-427	B-cell receptor CD22	2018	NA	Sun BB	European	3301	HG19/GRCh37	Protein	Immune system	NA	NA	NA	NA	NA	NA	29875488	10534735	NA
682	prot-a-8	Abelson tyrosine-protein kinase 2	2018	NA	Sun BB	European	3301	HG19/GRCh37	Protein	Immune system	NA	NA	NA	NA	NA	NA	29875488	10534735	NA
683	prot-a-611	Contactin-associated protein-like 2	2018	NA	Sun BB	European	3301	HG19/GRCh37	Protein	Immune system	NA	NA	NA	NA	NA	NA	29875488	10534735	NA
684	prot-a-620	Collagen alpha-1(XXVI) chain	2018	NA	Sun BB	European	3301	HG19/GRCh37	Protein	Immune system	NA	NA	NA	NA	NA	NA	29875488	10534735	NA
685	prot-a-472	M-phase inducer phosphatase 2	2018	NA	Sun BB	European	3301	HG19/GRCh37	Protein	Immune system	NA	NA	NA	NA	NA	NA	29875488	10534735	NA
686	prot-a-753	NADH-cytochrome b5 reductase 3	2018	NA	Sun BB	European	3301	HG19/GRCh37	Protein	Immune system	NA	NA	NA	NA	NA	NA	29875488	10534735	NA
687	prot-a-594	Calsyntenin-3	2018	NA	Sun BB	European	3301	HG19/GRCh37	Protein	Immune system	NA	NA	NA	NA	NA	NA	29875488	10534735	NA
688	prot-a-839	DnaJ homolog subfamily B member 14	2018	NA	Sun BB	European	3301	HG19/GRCh37	Protein	Immune system	NA	NA	NA	NA	NA	NA	29875488	10534735	NA
689	prot-a-830	Delta-like protein 1	2018	NA	Sun BB	European	3301	HG19/GRCh37	Protein	Immune system	NA	NA	NA	NA	NA	NA	29875488	10534735	NA
690	prot-a-450	Leukocyte surface antigen CD47	2018	NA	Sun BB	European	3301	HG19/GRCh37	Protein	Immune system	NA	NA	NA	NA	NA	NA	29875488	10534735	NA
691	prot-a-76	Aldehyde dehydrogenase family 3 member B1	2018	NA	Sun BB	European	3301	HG19/GRCh37	Protein	Immune system	NA	NA	NA	NA	NA	NA	29875488	10534735	NA
692	prot-a-709	Transcriptional repressor CTCF	2018	NA	Sun BB	European	3301	HG19/GRCh37	Protein	Immune system	NA	NA	NA	NA	NA	NA	29875488	10534735	NA
693	prot-a-679	Cold shock domain-containing protein E1	2018	NA	Sun BB	European	3301	HG19/GRCh37	Protein	Immune system	NA	NA	NA	NA	NA	NA	29875488	10534735	NA
694	prot-a-616	Collagen alpha-1(XV) chain	2018	NA	Sun BB	European	3301	HG19/GRCh37	Protein	Immune system	NA	NA	NA	NA	NA	NA	29875488	10534735	NA
695	prot-a-660	Cysteine-rich motor neuron 1 protein	2018	NA	Sun BB	European	3301	HG19/GRCh37	Protein	Immune system	NA	NA	NA	NA	NA	NA	29875488	10534735	NA
696	prot-a-457	CD70 antigen	2018	NA	Sun BB	European	3301	HG19/GRCh37	Protein	Immune system	NA	NA	NA	NA	NA	NA	29875488	10534735	NA
697	prot-a-453	Complement decay-accelerating factor	2018	NA	Sun BB	European	3301	HG19/GRCh37	Protein	Immune system	NA	NA	NA	NA	NA	NA	29875488	10534735	NA
698	prot-a-448	T-cell surface glycoprotein CD4	2018	NA	Sun BB	European	3301	HG19/GRCh37	Protein	Immune system	NA	NA	NA	NA	NA	NA	29875488	10534735	NA
699	prot-a-84	Muellerian-inhibiting factor	2018	NA	Sun BB	European	3301	HG19/GRCh37	Protein	Immune system	NA	NA	NA	NA	NA	NA	29875488	10534735	NA
700	prot-a-74	CD166 antigen	2018	NA	Sun BB	European	3301	HG19/GRCh37	Protein	Immune system	NA	NA	NA	NA	NA	NA	29875488	10534735	NA
701	prot-a-489	Cadherin-related family member 3	2018	NA	Sun BB	European	3301	HG19/GRCh37	Protein	Immune system	NA	NA	NA	NA	NA	NA	29875488	10534735	NA
702	prot-a-606	Ciliary neurotrophic factor receptor subunit alpha	2018	NA	Sun BB	European	3301	HG19/GRCh37	Protein	Immune system	NA	NA	NA	NA	NA	NA	29875488	10534735	NA
703	prot-a-798	Beta-defensin 123	2018	NA	Sun BB	European	3301	HG19/GRCh37	Protein	Immune system	NA	NA	NA	NA	NA	NA	29875488	10534735	NA
704	prot-a-666	Cytokine receptor-like factor 1:Cardiotrophin-like cytokine factor 1 Complex	2018	NA	Sun BB	European	3301	HG19/GRCh37	Protein	Immune system	NA	NA	NA	NA	NA	NA	29875488	10534735	NA
705	prot-a-777	ATP-dependent RNA helicase DDX25	2018	NA	Sun BB	European	3301	HG19/GRCh37	Protein	Immune system	NA	NA	NA	NA	NA	NA	29875488	10534735	NA
706	prot-a-607	Contactin-2	2018	NA	Sun BB	European	3301	HG19/GRCh37	Protein	Immune system	NA	NA	NA	NA	NA	NA	29875488	10534735	NA
707	prot-a-581	C-type lectin domain family 7 member A	2018	NA	Sun BB	European	3301	HG19/GRCh37	Protein	Immune system	NA	NA	NA	NA	NA	NA	29875488	10534735	NA
708	prot-a-739	C-X-C motif chemokine 11	2018	NA	Sun BB	European	3301	HG19/GRCh37	Protein	Immune system	NA	NA	NA	NA	NA	NA	29875488	10534735	NA
709	prot-a-477	CUB domain-containing protein 1	2018	NA	Sun BB	European	3301	HG19/GRCh37	Protein	Immune system	NA	NA	NA	NA	NA	NA	29875488	10534735	NA
710	prot-a-50	beta-adrenergic receptor kinase 1	2018	NA	Sun BB	European	3301	HG19/GRCh37	Protein	Immune system	NA	NA	NA	NA	NA	NA	29875488	10534735	NA
711	prot-a-439	Myeloid cell surface antigen CD33	2018	NA	Sun BB	European	3301	HG19/GRCh37	Protein	Immune system	NA	NA	NA	NA	NA	NA	29875488	10534735	NA
712	prot-a-624	Collagen alpha-5(VI) chain	2018	NA	Sun BB	European	3301	HG19/GRCh37	Protein	Immune system	NA	NA	NA	NA	NA	NA	29875488	10534735	NA
713	prot-a-628	Collectin-11	2018	NA	Sun BB	European	3301	HG19/GRCh37	Protein	Immune system	NA	NA	NA	NA	NA	NA	29875488	10534735	NA
714	prot-a-3260	Zinc finger protein 134	2018	NA	Sun BB	European	3301	HG19/GRCh37	Protein	Immune system	NA	NA	NA	NA	NA	NA	29875488	10534735	NA
715	prot-a-2994	Transmembrane emp24 domain-containing protein 2	2018	NA	Sun BB	European	3301	HG19/GRCh37	Protein	Immune system	NA	NA	NA	NA	NA	NA	29875488	10534735	NA
716	prot-a-377	Chromobox protein homolog 7	2018	NA	Sun BB	European	3301	HG19/GRCh37	Protein	Immune system	NA	NA	NA	NA	NA	NA	29875488	10534735	NA
717	prot-a-3186	Vesicle-associated membrane protein 4	2018	NA	Sun BB	European	3301	HG19/GRCh37	Protein	Immune system	NA	NA	NA	NA	NA	NA	29875488	10534735	NA
718	prot-a-3181	Ubiquitin carboxyl-terminal hydrolase 8	2018	NA	Sun BB	European	3301	HG19/GRCh37	Protein	Immune system	NA	NA	NA	NA	NA	NA	29875488	10534735	NA
719	prot-a-3163	Serine/threonine-protein kinase ULK3	2018	NA	Sun BB	European	3301	HG19/GRCh37	Protein	Immune system	NA	NA	NA	NA	NA	NA	29875488	10534735	NA
720	prot-a-298	Type III endosome membrane protein TEMP	2018	NA	Sun BB	European	3301	HG19/GRCh37	Protein	Immune system	NA	NA	NA	NA	NA	NA	29875488	10534735	NA
721	prot-a-338	Cell adhesion molecule 3	2018	NA	Sun BB	European	3301	HG19/GRCh37	Protein	Immune system	NA	NA	NA	NA	NA	NA	29875488	10534735	NA
722	prot-a-3223	WAP four-disulfide core domain protein 13	2018	NA	Sun BB	European	3301	HG19/GRCh37	Protein	Immune system	NA	NA	NA	NA	NA	NA	29875488	10534735	NA
723	prot-a-320	Bombesin receptor-activated protein C6orf89	2018	NA	Sun BB	European	3301	HG19/GRCh37	Protein	Immune system	NA	NA	NA	NA	NA	NA	29875488	10534735	NA
724	prot-a-3165	Protein unc-13 homolog A	2018	NA	Sun BB	European	3301	HG19/GRCh37	Protein	Immune system	NA	NA	NA	NA	NA	NA	29875488	10534735	NA
725	prot-a-303	Complement C1q tumor necrosis factor-related protein 1	2018	NA	Sun BB	European	3301	HG19/GRCh37	Protein	Immune system	NA	NA	NA	NA	NA	NA	29875488	10534735	NA
726	prot-a-3188	Vesicle-associated membrane protein 8	2018	NA	Sun BB	European	3301	HG19/GRCh37	Protein	Immune system	NA	NA	NA	NA	NA	NA	29875488	10534735	NA
727	prot-a-3151	Uridine-cytidine kinase 2	2018	NA	Sun BB	European	3301	HG19/GRCh37	Protein	Immune system	NA	NA	NA	NA	NA	NA	29875488	10534735	NA
728	prot-a-351	Cullin-associated NEDD8-dissociated protein 1	2018	NA	Sun BB	European	3301	HG19/GRCh37	Protein	Immune system	NA	NA	NA	NA	NA	NA	29875488	10534735	NA
729	prot-a-3190	Vesicle-associated membrane protein-associated protein B/C	2018	NA	Sun BB	European	3301	HG19/GRCh37	Protein	Immune system	NA	NA	NA	NA	NA	NA	29875488	10534735	NA
730	prot-a-2972	Thrombopoietin	2018	NA	Sun BB	European	3301	HG19/GRCh37	Protein	Immune system	NA	NA	NA	NA	NA	NA	29875488	10534735	NA
731	prot-a-2997	Transmembrane protein 132A	2018	NA	Sun BB	European	3301	HG19/GRCh37	Protein	Immune system	NA	NA	NA	NA	NA	NA	29875488	10534735	NA
732	prot-a-3257	Protrudin	2018	NA	Sun BB	European	3301	HG19/GRCh37	Protein	Immune system	NA	NA	NA	NA	NA	NA	29875488	10534735	NA
733	prot-a-3024	Transmembrane protease serine 11D	2018	NA	Sun BB	European	3301	HG19/GRCh37	Protein	Immune system	NA	NA	NA	NA	NA	NA	29875488	10534735	NA
734	prot-a-3207	V-set and immunoglobulin domain-containing protein 1	2018	NA	Sun BB	European	3301	HG19/GRCh37	Protein	Immune system	NA	NA	NA	NA	NA	NA	29875488	10534735	NA
735	prot-a-3232	WNT1-inducible-signaling pathway protein 3	2018	NA	Sun BB	European	3301	HG19/GRCh37	Protein	Immune system	NA	NA	NA	NA	NA	NA	29875488	10534735	NA
736	prot-a-304	Complement C1q tumor necrosis factor-related protein 3	2018	NA	Sun BB	European	3301	HG19/GRCh37	Protein	Immune system	NA	NA	NA	NA	NA	NA	29875488	10534735	NA
737	prot-a-2978	Tyrosine-protein kinase receptor Tie-1, soluble	2018	NA	Sun BB	European	3301	HG19/GRCh37	Protein	Immune system	NA	NA	NA	NA	NA	NA	29875488	10534735	NA
738	prot-a-2914	Synaptotagmin-3	2018	NA	Sun BB	European	3301	HG19/GRCh37	Protein	Immune system	NA	NA	NA	NA	NA	NA	29875488	10534735	NA
739	prot-a-3089	Tubulin polymerization-promoting protein family member 2	2018	NA	Sun BB	European	3301	HG19/GRCh37	Protein	Immune system	NA	NA	NA	NA	NA	NA	29875488	10534735	NA
740	prot-a-342	Calcium-binding and coiled-coil domain-containing protein 2	2018	NA	Sun BB	European	3301	HG19/GRCh37	Protein	Immune system	NA	NA	NA	NA	NA	NA	29875488	10534735	NA
741	prot-a-3197	Vascular endothelial growth factor A, isoform 121	2018	NA	Sun BB	European	3301	HG19/GRCh37	Protein	Immune system	NA	NA	NA	NA	NA	NA	29875488	10534735	NA
742	prot-a-3161	NKG2D ligand 2	2018	NA	Sun BB	European	3301	HG19/GRCh37	Protein	Immune system	NA	NA	NA	NA	NA	NA	29875488	10534735	NA
743	prot-a-330	Carbonic anhydrase 3	2018	NA	Sun BB	European	3301	HG19/GRCh37	Protein	Immune system	NA	NA	NA	NA	NA	NA	29875488	10534735	NA
744	prot-a-3115	TPA-induced transmembrane protein	2018	NA	Sun BB	European	3301	HG19/GRCh37	Protein	Immune system	NA	NA	NA	NA	NA	NA	29875488	10534735	NA
745	prot-a-3018	Transmembrane protein 9	2018	NA	Sun BB	European	3301	HG19/GRCh37	Protein	Immune system	NA	NA	NA	NA	NA	NA	29875488	10534735	NA
746	prot-a-2935	T-box transcription factor TBX3	2018	NA	Sun BB	European	3301	HG19/GRCh37	Protein	Immune system	NA	NA	NA	NA	NA	NA	29875488	10534735	NA
747	prot-a-3198	Vascular endothelial growth factor A	2018	NA	Sun BB	European	3301	HG19/GRCh37	Protein	Immune system	NA	NA	NA	NA	NA	NA	29875488	10534735	NA
748	prot-a-3103	Tumor susceptibility gene 101 protein	2018	NA	Sun BB	European	3301	HG19/GRCh37	Protein	Immune system	NA	NA	NA	NA	NA	NA	29875488	10534735	NA
749	prot-a-3064	Tumor necrosis factor ligand superfamily member 9	2018	NA	Sun BB	European	3301	HG19/GRCh37	Protein	Immune system	NA	NA	NA	NA	NA	NA	29875488	10534735	NA
750	prot-a-313	C3a anaphylatoxin des Arginine	2018	NA	Sun BB	European	3301	HG19/GRCh37	Protein	Immune system	NA	NA	NA	NA	NA	NA	29875488	10534735	NA
751	prot-a-336	Calcyclin-binding protein	2018	NA	Sun BB	European	3301	HG19/GRCh37	Protein	Immune system	NA	NA	NA	NA	NA	NA	29875488	10534735	NA
752	prot-a-3217	von Willebrand factor C domain-containing protein 2-like	2018	NA	Sun BB	European	3301	HG19/GRCh37	Protein	Immune system	NA	NA	NA	NA	NA	NA	29875488	10534735	NA
753	prot-a-2979	Fructose-2,6-bisphosphatase TIGAR	2018	NA	Sun BB	European	3301	HG19/GRCh37	Protein	Immune system	NA	NA	NA	NA	NA	NA	29875488	10534735	NA
754	prot-a-311	Uncharacterized protein C2orf66	2018	NA	Sun BB	European	3301	HG19/GRCh37	Protein	Immune system	NA	NA	NA	NA	NA	NA	29875488	10534735	NA
755	prot-a-2923	Tumor-associated calcium signal transducer 2	2018	NA	Sun BB	European	3301	HG19/GRCh37	Protein	Immune system	NA	NA	NA	NA	NA	NA	29875488	10534735	NA
756	prot-a-3264	Zinc finger protein 18	2018	NA	Sun BB	European	3301	HG19/GRCh37	Protein	Immune system	NA	NA	NA	NA	NA	NA	29875488	10534735	NA
757	prot-a-37	A disintegrin and metalloproteinase with thrombospondin motifs 6	2018	NA	Sun BB	European	3301	HG19/GRCh37	Protein	Immune system	NA	NA	NA	NA	NA	NA	29875488	10534735	NA
758	prot-a-2916	Synaptotagmin-7	2018	NA	Sun BB	European	3301	HG19/GRCh37	Protein	Immune system	NA	NA	NA	NA	NA	NA	29875488	10534735	NA
759	prot-a-3108	Testis-specific serine/threonine-protein kinase 2	2018	NA	Sun BB	European	3301	HG19/GRCh37	Protein	Immune system	NA	NA	NA	NA	NA	NA	29875488	10534735	NA
760	prot-a-379	SAGA-associated factor 29 homolog	2018	NA	Sun BB	European	3301	HG19/GRCh37	Protein	Immune system	NA	NA	NA	NA	NA	NA	29875488	10534735	NA
761	prot-a-383	Coiled-coil domain-containing protein 51	2018	NA	Sun BB	European	3301	HG19/GRCh37	Protein	Immune system	NA	NA	NA	NA	NA	NA	29875488	10534735	NA
762	prot-a-2910	Nesprin-2	2018	NA	Sun BB	European	3301	HG19/GRCh37	Protein	Immune system	NA	NA	NA	NA	NA	NA	29875488	10534735	NA
763	prot-a-3245	Tyrosine-protein kinase Yes	2018	NA	Sun BB	European	3301	HG19/GRCh37	Protein	Immune system	NA	NA	NA	NA	NA	NA	29875488	10534735	NA
764	prot-a-345	Neuron-specific vesicular protein calcyon	2018	NA	Sun BB	European	3301	HG19/GRCh37	Protein	Immune system	NA	NA	NA	NA	NA	NA	29875488	10534735	NA
765	prot-a-3148	Ubiquitin domain-containing protein 2	2018	NA	Sun BB	European	3301	HG19/GRCh37	Protein	Immune system	NA	NA	NA	NA	NA	NA	29875488	10534735	NA
766	prot-a-3169	Netrin receptor UNC5D	2018	NA	Sun BB	European	3301	HG19/GRCh37	Protein	Immune system	NA	NA	NA	NA	NA	NA	29875488	10534735	NA
767	prot-a-2984	Thymidine kinase, cytosolic	2018	NA	Sun BB	European	3301	HG19/GRCh37	Protein	Immune system	NA	NA	NA	NA	NA	NA	29875488	10534735	NA
768	prot-a-381	Coiled-coil domain-containing protein 134	2018	NA	Sun BB	European	3301	HG19/GRCh37	Protein	Immune system	NA	NA	NA	NA	NA	NA	29875488	10534735	NA
769	prot-a-3182	Uronyl 2-sulfotransferase	2018	NA	Sun BB	European	3301	HG19/GRCh37	Protein	Immune system	NA	NA	NA	NA	NA	NA	29875488	10534735	NA
770	prot-a-3122	Thioredoxin domain-containing protein 11	2018	NA	Sun BB	European	3301	HG19/GRCh37	Protein	Immune system	NA	NA	NA	NA	NA	NA	29875488	10534735	NA
771	prot-a-3028	Tenascin	2018	NA	Sun BB	European	3301	HG19/GRCh37	Protein	Immune system	NA	NA	NA	NA	NA	NA	29875488	10534735	NA
772	prot-a-3087	Tropomyosin alpha-3 chain	2018	NA	Sun BB	European	3301	HG19/GRCh37	Protein	Immune system	NA	NA	NA	NA	NA	NA	29875488	10534735	NA
773	prot-a-364	Caspase-3	2018	NA	Sun BB	European	3301	HG19/GRCh37	Protein	Immune system	NA	NA	NA	NA	NA	NA	29875488	10534735	NA
774	prot-a-3001	Transmembrane protein 132D	2018	NA	Sun BB	European	3301	HG19/GRCh37	Protein	Immune system	NA	NA	NA	NA	NA	NA	29875488	10534735	NA
775	prot-a-2908	Switch-associated protein 70	2018	NA	Sun BB	European	3301	HG19/GRCh37	Protein	Immune system	NA	NA	NA	NA	NA	NA	29875488	10534735	NA
776	prot-a-370	E3 ubiquitin-protein ligase CBL	2018	NA	Sun BB	European	3301	HG19/GRCh37	Protein	Immune system	NA	NA	NA	NA	NA	NA	29875488	10534735	NA
777	prot-a-2975	Thrombospondin type-1 domain-containing protein 1	2018	NA	Sun BB	European	3301	HG19/GRCh37	Protein	Immune system	NA	NA	NA	NA	NA	NA	29875488	10534735	NA
778	prot-a-3274	Zinc finger protein 566	2018	NA	Sun BB	European	3301	HG19/GRCh37	Protein	Immune system	NA	NA	NA	NA	NA	NA	29875488	10534735	NA
779	prot-a-321	Uncharacterized protein C7orf69	2018	NA	Sun BB	European	3301	HG19/GRCh37	Protein	Immune system	NA	NA	NA	NA	NA	NA	29875488	10534735	NA
780	prot-a-3068	Tenascin-R	2018	NA	Sun BB	European	3301	HG19/GRCh37	Protein	Immune system	NA	NA	NA	NA	NA	NA	29875488	10534735	NA
781	prot-a-3191	Valine--tRNA ligase	2018	NA	Sun BB	European	3301	HG19/GRCh37	Protein	Immune system	NA	NA	NA	NA	NA	NA	29875488	10534735	NA
782	prot-a-2949	Testis-expressed sequence 29 protein	2018	NA	Sun BB	European	3301	HG19/GRCh37	Protein	Immune system	NA	NA	NA	NA	NA	NA	29875488	10534735	NA
783	prot-a-340	Calbindin	2018	NA	Sun BB	European	3301	HG19/GRCh37	Protein	Immune system	NA	NA	NA	NA	NA	NA	29875488	10534735	NA
784	prot-a-337	Cell adhesion molecule 1	2018	NA	Sun BB	European	3301	HG19/GRCh37	Protein	Immune system	NA	NA	NA	NA	NA	NA	29875488	10534735	NA
785	prot-a-2902	Sushi domain-containing protein 2	2018	NA	Sun BB	European	3301	HG19/GRCh37	Protein	Immune system	NA	NA	NA	NA	NA	NA	29875488	10534735	NA
786	prot-a-2996	Transmembrane protein 119	2018	NA	Sun BB	European	3301	HG19/GRCh37	Protein	Immune system	NA	NA	NA	NA	NA	NA	29875488	10534735	NA
787	prot-a-2945	Teneurin-3	2018	NA	Sun BB	European	3301	HG19/GRCh37	Protein	Immune system	NA	NA	NA	NA	NA	NA	29875488	10534735	NA
788	prot-a-3036	Tumor necrosis factor receptor superfamily member 11A	2018	NA	Sun BB	European	3301	HG19/GRCh37	Protein	Immune system	NA	NA	NA	NA	NA	NA	29875488	10534735	NA
789	prot-a-3057	Tumor necrosis factor ligand superfamily member 14	2018	NA	Sun BB	European	3301	HG19/GRCh37	Protein	Immune system	NA	NA	NA	NA	NA	NA	29875488	10534735	NA
790	prot-a-2970	Thrombospondin-2	2018	NA	Sun BB	European	3301	HG19/GRCh37	Protein	Immune system	NA	NA	NA	NA	NA	NA	29875488	10534735	NA
791	prot-a-2959	Transferrin receptor protein 1	2018	NA	Sun BB	European	3301	HG19/GRCh37	Protein	Immune system	NA	NA	NA	NA	NA	NA	29875488	10534735	NA
792	prot-a-3007	Transmembrane protein 237	2018	NA	Sun BB	European	3301	HG19/GRCh37	Protein	Immune system	NA	NA	NA	NA	NA	NA	29875488	10534735	NA
793	prot-a-3037	Tumor necrosis factor receptor superfamily member 11A	2018	NA	Sun BB	European	3301	HG19/GRCh37	Protein	Immune system	NA	NA	NA	NA	NA	NA	29875488	10534735	NA
794	prot-a-350	Calcium/calmodulin-dependent protein kinase kinase 1	2018	NA	Sun BB	European	3301	HG19/GRCh37	Protein	Immune system	NA	NA	NA	NA	NA	NA	29875488	10534735	NA
795	prot-a-3092	Protein-tyrosine sulfotransferase 1	2018	NA	Sun BB	European	3301	HG19/GRCh37	Protein	Immune system	NA	NA	NA	NA	NA	NA	29875488	10534735	NA
796	prot-a-3020	Tropomodulin-1	2018	NA	Sun BB	European	3301	HG19/GRCh37	Protein	Immune system	NA	NA	NA	NA	NA	NA	29875488	10534735	NA
797	prot-a-3250	14-3-3 protein theta	2018	NA	Sun BB	European	3301	HG19/GRCh37	Protein	Immune system	NA	NA	NA	NA	NA	NA	29875488	10534735	NA
798	prot-a-375	Cystathionine beta-synthase	2018	NA	Sun BB	European	3301	HG19/GRCh37	Protein	Immune system	NA	NA	NA	NA	NA	NA	29875488	10534735	NA
799	prot-a-3224	WAP four-disulfide core domain protein 2	2018	NA	Sun BB	European	3301	HG19/GRCh37	Protein	Immune system	NA	NA	NA	NA	NA	NA	29875488	10534735	NA
800	prot-a-3023	Transmembrane protease serine 11B	2018	NA	Sun BB	European	3301	HG19/GRCh37	Protein	Immune system	NA	NA	NA	NA	NA	NA	29875488	10534735	NA
801	prot-a-3131	UDP-N-acetylhexosamine pyrophosphorylase	2018	NA	Sun BB	European	3301	HG19/GRCh37	Protein	Immune system	NA	NA	NA	NA	NA	NA	29875488	10534735	NA
802	prot-a-360	Protein CASC4	2018	NA	Sun BB	European	3301	HG19/GRCh37	Protein	Immune system	NA	NA	NA	NA	NA	NA	29875488	10534735	NA
803	prot-a-2919	Synaptotagmin-like protein 4	2018	NA	Sun BB	European	3301	HG19/GRCh37	Protein	Immune system	NA	NA	NA	NA	NA	NA	29875488	10534735	NA
804	prot-a-3162	NKG2D ligand 3	2018	NA	Sun BB	European	3301	HG19/GRCh37	Protein	Immune system	NA	NA	NA	NA	NA	NA	29875488	10534735	NA
805	prot-a-3144	Ubiquitin-conjugating enzyme E2 T	2018	NA	Sun BB	European	3301	HG19/GRCh37	Protein	Immune system	NA	NA	NA	NA	NA	NA	29875488	10534735	NA
806	prot-a-3268	Zinc finger protein 329	2018	NA	Sun BB	European	3301	HG19/GRCh37	Protein	Immune system	NA	NA	NA	NA	NA	NA	29875488	10534735	NA
807	prot-a-376	Chromobox protein homolog 5	2018	NA	Sun BB	European	3301	HG19/GRCh37	Protein	Immune system	NA	NA	NA	NA	NA	NA	29875488	10534735	NA
808	prot-a-324	Complement component C9	2018	NA	Sun BB	European	3301	HG19/GRCh37	Protein	Immune system	NA	NA	NA	NA	NA	NA	29875488	10534735	NA
809	prot-a-2983	Tight junction protein ZO-1	2018	NA	Sun BB	European	3301	HG19/GRCh37	Protein	Immune system	NA	NA	NA	NA	NA	NA	29875488	10534735	NA
810	prot-a-2947	Calcineurin B homologous protein 3	2018	NA	Sun BB	European	3301	HG19/GRCh37	Protein	Immune system	NA	NA	NA	NA	NA	NA	29875488	10534735	NA
811	prot-a-2918	Synaptotagmin-like protein 1	2018	NA	Sun BB	European	3301	HG19/GRCh37	Protein	Immune system	NA	NA	NA	NA	NA	NA	29875488	10534735	NA
812	prot-a-3176	Uroporphyrinogen-III synthase	2018	NA	Sun BB	European	3301	HG19/GRCh37	Protein	Immune system	NA	NA	NA	NA	NA	NA	29875488	10534735	NA
813	prot-a-3271	Zinc finger protein 382	2018	NA	Sun BB	European	3301	HG19/GRCh37	Protein	Immune system	NA	NA	NA	NA	NA	NA	29875488	10534735	NA
814	prot-a-3071	Tenascin-X	2018	NA	Sun BB	European	3301	HG19/GRCh37	Protein	Immune system	NA	NA	NA	NA	NA	NA	29875488	10534735	NA
815	prot-a-2894	Sulfotransferase 4A1	2018	NA	Sun BB	European	3301	HG19/GRCh37	Protein	Immune system	NA	NA	NA	NA	NA	NA	29875488	10534735	NA
816	prot-a-346	Calcium/calmodulin-dependent protein kinase type 1	2018	NA	Sun BB	European	3301	HG19/GRCh37	Protein	Immune system	NA	NA	NA	NA	NA	NA	29875488	10534735	NA
817	prot-a-3138	SUMO-conjugating enzyme UBC9	2018	NA	Sun BB	European	3301	HG19/GRCh37	Protein	Immune system	NA	NA	NA	NA	NA	NA	29875488	10534735	NA
818	prot-a-3098	Triggering receptor expressed on myeloid cells 1	2018	NA	Sun BB	European	3301	HG19/GRCh37	Protein	Immune system	NA	NA	NA	NA	NA	NA	29875488	10534735	NA
819	prot-a-3043	Tumor necrosis factor receptor superfamily member 17	2018	NA	Sun BB	European	3301	HG19/GRCh37	Protein	Immune system	NA	NA	NA	NA	NA	NA	29875488	10534735	NA
820	prot-a-2944	Angiopoietin-1 receptor, soluble	2018	NA	Sun BB	European	3301	HG19/GRCh37	Protein	Immune system	NA	NA	NA	NA	NA	NA	29875488	10534735	NA
821	prot-a-3178	Vesicle transport protein USE1	2018	NA	Sun BB	European	3301	HG19/GRCh37	Protein	Immune system	NA	NA	NA	NA	NA	NA	29875488	10534735	NA
822	prot-a-3173	Uroplakin-3b-like protein	2018	NA	Sun BB	European	3301	HG19/GRCh37	Protein	Immune system	NA	NA	NA	NA	NA	NA	29875488	10534735	NA
823	prot-a-2915	Synaptotagmin-5	2018	NA	Sun BB	European	3301	HG19/GRCh37	Protein	Immune system	NA	NA	NA	NA	NA	NA	29875488	10534735	NA
824	prot-a-354	Calpain-2 catalytic subunit	2018	NA	Sun BB	European	3301	HG19/GRCh37	Protein	Immune system	NA	NA	NA	NA	NA	NA	29875488	10534735	NA
825	prot-a-31	A disintegrin and metalloproteinase with thrombospondin motifs 1	2018	NA	Sun BB	European	3301	HG19/GRCh37	Protein	Immune system	NA	NA	NA	NA	NA	NA	29875488	10534735	NA
826	prot-a-32	A disintegrin and metalloproteinase with thrombospondin motifs 13	2018	NA	Sun BB	European	3301	HG19/GRCh37	Protein	Immune system	NA	NA	NA	NA	NA	NA	29875488	10534735	NA
827	prot-a-3055	Tumor necrosis factor ligand superfamily member 12	2018	NA	Sun BB	European	3301	HG19/GRCh37	Protein	Immune system	NA	NA	NA	NA	NA	NA	29875488	10534735	NA
828	prot-a-385	Coiled-coil domain-containing protein 90B, mitochondrial	2018	NA	Sun BB	European	3301	HG19/GRCh37	Protein	Immune system	NA	NA	NA	NA	NA	NA	29875488	10534735	NA
829	prot-a-3102	Thyrotropin-releasing hormone	2018	NA	Sun BB	European	3301	HG19/GRCh37	Protein	Immune system	NA	NA	NA	NA	NA	NA	29875488	10534735	NA
830	prot-a-2968	Transforming growth factor beta receptor type 3	2018	NA	Sun BB	European	3301	HG19/GRCh37	Protein	Immune system	NA	NA	NA	NA	NA	NA	29875488	10534735	NA
831	prot-a-2927	Tapasin-related protein	2018	NA	Sun BB	European	3301	HG19/GRCh37	Protein	Immune system	NA	NA	NA	NA	NA	NA	29875488	10534735	NA
832	prot-a-2922	Tachykinin-4	2018	NA	Sun BB	European	3301	HG19/GRCh37	Protein	Immune system	NA	NA	NA	NA	NA	NA	29875488	10534735	NA
833	prot-a-366	Calpastatin	2018	NA	Sun BB	European	3301	HG19/GRCh37	Protein	Immune system	NA	NA	NA	NA	NA	NA	29875488	10534735	NA
834	prot-a-3153	Ubiquitin-fold modifier-conjugating enzyme 1	2018	NA	Sun BB	European	3301	HG19/GRCh37	Protein	Immune system	NA	NA	NA	NA	NA	NA	29875488	10534735	NA
835	prot-a-3248	14-3-3 protein family	2018	NA	Sun BB	European	3301	HG19/GRCh37	Protein	Immune system	NA	NA	NA	NA	NA	NA	29875488	10534735	NA
836	prot-a-291	Uncharacterized protein C19orf18	2018	NA	Sun BB	European	3301	HG19/GRCh37	Protein	Immune system	NA	NA	NA	NA	NA	NA	29875488	10534735	NA
837	prot-a-363	Caspase-2	2018	NA	Sun BB	European	3301	HG19/GRCh37	Protein	Immune system	NA	NA	NA	NA	NA	NA	29875488	10534735	NA
838	prot-a-356	Calcyphosin-like protein	2018	NA	Sun BB	European	3301	HG19/GRCh37	Protein	Immune system	NA	NA	NA	NA	NA	NA	29875488	10534735	NA
839	prot-a-3079	TOX high mobility group box family member 3	2018	NA	Sun BB	European	3301	HG19/GRCh37	Protein	Immune system	NA	NA	NA	NA	NA	NA	29875488	10534735	NA
840	prot-a-3142	Ubiquitin-conjugating enzyme E2 L3	2018	NA	Sun BB	European	3301	HG19/GRCh37	Protein	Immune system	NA	NA	NA	NA	NA	NA	29875488	10534735	NA
841	prot-a-3006	Transmembrane protein 234	2018	NA	Sun BB	European	3301	HG19/GRCh37	Protein	Immune system	NA	NA	NA	NA	NA	NA	29875488	10534735	NA
842	prot-a-3230	Wnt inhibitory factor 1	2018	NA	Sun BB	European	3301	HG19/GRCh37	Protein	Immune system	NA	NA	NA	NA	NA	NA	29875488	10534735	NA
843	prot-a-3005	Transmembrane protein 230	2018	NA	Sun BB	European	3301	HG19/GRCh37	Protein	Immune system	NA	NA	NA	NA	NA	NA	29875488	10534735	NA
844	prot-a-315	Complement C4	2018	NA	Sun BB	European	3301	HG19/GRCh37	Protein	Immune system	NA	NA	NA	NA	NA	NA	29875488	10534735	NA
845	prot-a-3215	Vitronectin	2018	NA	Sun BB	European	3301	HG19/GRCh37	Protein	Immune system	NA	NA	NA	NA	NA	NA	29875488	10534735	NA
846	prot-a-318	Complement component C6	2018	NA	Sun BB	European	3301	HG19/GRCh37	Protein	Immune system	NA	NA	NA	NA	NA	NA	29875488	10534735	NA
847	prot-a-2936	T-box transcription factor TBX5	2018	NA	Sun BB	European	3301	HG19/GRCh37	Protein	Immune system	NA	NA	NA	NA	NA	NA	29875488	10534735	NA
848	prot-a-3084	Thiamin pyrophosphokinase 1	2018	NA	Sun BB	European	3301	HG19/GRCh37	Protein	Immune system	NA	NA	NA	NA	NA	NA	29875488	10534735	NA
849	prot-a-308	ES1 protein homolog, mitochondrial	2018	NA	Sun BB	European	3301	HG19/GRCh37	Protein	Immune system	NA	NA	NA	NA	NA	NA	29875488	10534735	NA
850	prot-a-2913	Synaptotagmin-2	2018	NA	Sun BB	European	3301	HG19/GRCh37	Protein	Immune system	NA	NA	NA	NA	NA	NA	29875488	10534735	NA
851	prot-a-3212	Vesicle transport through interaction with t-SNAREs homolog 1A	2018	NA	Sun BB	European	3301	HG19/GRCh37	Protein	Immune system	NA	NA	NA	NA	NA	NA	29875488	10534735	NA
852	prot-a-3278	E3 ubiquitin-protein ligase ZNRF3	2018	NA	Sun BB	European	3301	HG19/GRCh37	Protein	Immune system	NA	NA	NA	NA	NA	NA	29875488	10534735	NA
853	prot-a-316	Protein CEI	2018	NA	Sun BB	European	3301	HG19/GRCh37	Protein	Immune system	NA	NA	NA	NA	NA	NA	29875488	10534735	NA
854	prot-a-3158	UDP-glucuronosyltransferase 2A1	2018	NA	Sun BB	European	3301	HG19/GRCh37	Protein	Immune system	NA	NA	NA	NA	NA	NA	29875488	10534735	NA
855	prot-a-3091	Tryptase gamma	2018	NA	Sun BB	European	3301	HG19/GRCh37	Protein	Immune system	NA	NA	NA	NA	NA	NA	29875488	10534735	NA
856	prot-a-3044	Tumor necrosis factor receptor superfamily member 18	2018	NA	Sun BB	European	3301	HG19/GRCh37	Protein	Immune system	NA	NA	NA	NA	NA	NA	29875488	10534735	NA
857	prot-a-358	Cysteine--tRNA ligase, cytoplasmic	2018	NA	Sun BB	European	3301	HG19/GRCh37	Protein	Immune system	NA	NA	NA	NA	NA	NA	29875488	10534735	NA
858	prot-a-326	Carbonic anhydrase-related protein 10	2018	NA	Sun BB	European	3301	HG19/GRCh37	Protein	Immune system	NA	NA	NA	NA	NA	NA	29875488	10534735	NA
859	prot-a-3180	Ubiquitin carboxyl-terminal hydrolase 25	2018	NA	Sun BB	European	3301	HG19/GRCh37	Protein	Immune system	NA	NA	NA	NA	NA	NA	29875488	10534735	NA
860	prot-a-295	Uncharacterized protein C1orf115	2018	NA	Sun BB	European	3301	HG19/GRCh37	Protein	Immune system	NA	NA	NA	NA	NA	NA	29875488	10534735	NA
861	prot-a-3273	Zinc finger protein 415	2018	NA	Sun BB	European	3301	HG19/GRCh37	Protein	Immune system	NA	NA	NA	NA	NA	NA	29875488	10534735	NA
862	prot-a-3159	NKG2D ligand 1	2018	NA	Sun BB	European	3301	HG19/GRCh37	Protein	Immune system	NA	NA	NA	NA	NA	NA	29875488	10534735	NA
863	prot-a-327	Carbonic anhydrase-related protein 10	2018	NA	Sun BB	European	3301	HG19/GRCh37	Protein	Immune system	NA	NA	NA	NA	NA	NA	29875488	10534735	NA
864	prot-a-3236	Lymphotactin	2018	NA	Sun BB	European	3301	HG19/GRCh37	Protein	Immune system	NA	NA	NA	NA	NA	NA	29875488	10534735	NA
865	prot-a-3211	Vacuolar protein sorting-associated protein VTA1 homolog	2018	NA	Sun BB	European	3301	HG19/GRCh37	Protein	Immune system	NA	NA	NA	NA	NA	NA	29875488	10534735	NA
866	prot-a-2942	Transcriptional enhancer factor TEF-5	2018	NA	Sun BB	European	3301	HG19/GRCh37	Protein	Immune system	NA	NA	NA	NA	NA	NA	29875488	10534735	NA
867	prot-a-2906	Sushi, von Willebrand factor type A, EGF and pentraxin domain-containing protein 1	2018	NA	Sun BB	European	3301	HG19/GRCh37	Protein	Immune system	NA	NA	NA	NA	NA	NA	29875488	10534735	NA
868	prot-a-3226	WAP four-disulfide core domain protein 5	2018	NA	Sun BB	European	3301	HG19/GRCh37	Protein	Immune system	NA	NA	NA	NA	NA	NA	29875488	10534735	NA
869	prot-a-3200	Selenoprotein S	2018	NA	Sun BB	European	3301	HG19/GRCh37	Protein	Immune system	NA	NA	NA	NA	NA	NA	29875488	10534735	NA
870	prot-a-3077	Torsin-1A-interacting protein 2	2018	NA	Sun BB	European	3301	HG19/GRCh37	Protein	Immune system	NA	NA	NA	NA	NA	NA	29875488	10534735	NA
871	prot-a-3147	Ubiquilin-4	2018	NA	Sun BB	European	3301	HG19/GRCh37	Protein	Immune system	NA	NA	NA	NA	NA	NA	29875488	10534735	NA
872	prot-a-343	Calcium-binding protein 8	2018	NA	Sun BB	European	3301	HG19/GRCh37	Protein	Immune system	NA	NA	NA	NA	NA	NA	29875488	10534735	NA
873	prot-a-3255	Transcriptional regulator Kaiso	2018	NA	Sun BB	European	3301	HG19/GRCh37	Protein	Immune system	NA	NA	NA	NA	NA	NA	29875488	10534735	NA
874	prot-a-3231	WNT1-inducible-signaling pathway protein 1	2018	NA	Sun BB	European	3301	HG19/GRCh37	Protein	Immune system	NA	NA	NA	NA	NA	NA	29875488	10534735	NA
875	prot-a-3213	Vesicle transport through interaction with t-SNAREs homolog 1B	2018	NA	Sun BB	European	3301	HG19/GRCh37	Protein	Immune system	NA	NA	NA	NA	NA	NA	29875488	10534735	NA
876	prot-a-3010	Transmembrane protein 40	2018	NA	Sun BB	European	3301	HG19/GRCh37	Protein	Immune system	NA	NA	NA	NA	NA	NA	29875488	10534735	NA
877	prot-a-3166	Netrin receptor UNC5A	2018	NA	Sun BB	European	3301	HG19/GRCh37	Protein	Immune system	NA	NA	NA	NA	NA	NA	29875488	10534735	NA
878	prot-a-3105	Translin	2018	NA	Sun BB	European	3301	HG19/GRCh37	Protein	Immune system	NA	NA	NA	NA	NA	NA	29875488	10534735	NA
879	prot-a-3104	Thymic stromal lymphopoietin	2018	NA	Sun BB	European	3301	HG19/GRCh37	Protein	Immune system	NA	NA	NA	NA	NA	NA	29875488	10534735	NA
880	prot-a-3101	Trem-like transcript 4 protein	2018	NA	Sun BB	European	3301	HG19/GRCh37	Protein	Immune system	NA	NA	NA	NA	NA	NA	29875488	10534735	NA
881	prot-a-3229	WAP, Kazal, immunoglobulin, Kunitz and NTR domain-containing protein 2	2018	NA	Sun BB	European	3301	HG19/GRCh37	Protein	Immune system	NA	NA	NA	NA	NA	NA	29875488	10534735	NA
882	prot-a-3015	Transmembrane protein 70, mitochondrial	2018	NA	Sun BB	European	3301	HG19/GRCh37	Protein	Immune system	NA	NA	NA	NA	NA	NA	29875488	10534735	NA
883	prot-a-2921	Tachykinin-3	2018	NA	Sun BB	European	3301	HG19/GRCh37	Protein	Immune system	NA	NA	NA	NA	NA	NA	29875488	10534735	NA
884	prot-a-2904	Histone-lysine N-methyltransferase SUV420H2	2018	NA	Sun BB	European	3301	HG19/GRCh37	Protein	Immune system	NA	NA	NA	NA	NA	NA	29875488	10534735	NA
885	prot-a-305	Complement C1q tumor necrosis factor-related protein 5	2018	NA	Sun BB	European	3301	HG19/GRCh37	Protein	Immune system	NA	NA	NA	NA	NA	NA	29875488	10534735	NA
886	prot-a-333	Carbonic anhydrase 6	2018	NA	Sun BB	European	3301	HG19/GRCh37	Protein	Immune system	NA	NA	NA	NA	NA	NA	29875488	10534735	NA
887	prot-a-2897	Small ubiquitin-related modifier 3	2018	NA	Sun BB	European	3301	HG19/GRCh37	Protein	Immune system	NA	NA	NA	NA	NA	NA	29875488	10534735	NA
888	prot-a-3272	Zinc finger protein 410	2018	NA	Sun BB	European	3301	HG19/GRCh37	Protein	Immune system	NA	NA	NA	NA	NA	NA	29875488	10534735	NA
889	prot-a-3269	Zinc finger protein 334	2018	NA	Sun BB	European	3301	HG19/GRCh37	Protein	Immune system	NA	NA	NA	NA	NA	NA	29875488	10534735	NA
890	prot-a-3187	Vesicle-associated membrane protein 5	2018	NA	Sun BB	European	3301	HG19/GRCh37	Protein	Immune system	NA	NA	NA	NA	NA	NA	29875488	10534735	NA
891	prot-a-2901	Sushi domain-containing protein 1	2018	NA	Sun BB	European	3301	HG19/GRCh37	Protein	Immune system	NA	NA	NA	NA	NA	NA	29875488	10534735	NA
892	prot-a-3067	Troponin I, cardiac muscle	2018	NA	Sun BB	European	3301	HG19/GRCh37	Protein	Immune system	NA	NA	NA	NA	NA	NA	29875488	10534735	NA
893	prot-a-3125	Thioredoxin-interacting protein	2018	NA	Sun BB	European	3301	HG19/GRCh37	Protein	Immune system	NA	NA	NA	NA	NA	NA	29875488	10534735	NA
894	prot-a-301	Complement C1q subcomponent subunit C	2018	NA	Sun BB	European	3301	HG19/GRCh37	Protein	Immune system	NA	NA	NA	NA	NA	NA	29875488	10534735	NA
895	prot-a-2899	SUN domain-containing protein 5	2018	NA	Sun BB	European	3301	HG19/GRCh37	Protein	Immune system	NA	NA	NA	NA	NA	NA	29875488	10534735	NA
896	prot-a-293	Nuclear nucleic acid-binding protein C1D	2018	NA	Sun BB	European	3301	HG19/GRCh37	Protein	Immune system	NA	NA	NA	NA	NA	NA	29875488	10534735	NA
897	prot-a-3085	Tropomyosin alpha-1 chain	2018	NA	Sun BB	European	3301	HG19/GRCh37	Protein	Immune system	NA	NA	NA	NA	NA	NA	29875488	10534735	NA
898	prot-a-389	C-C motif chemokine 13	2018	NA	Sun BB	European	3301	HG19/GRCh37	Protein	Immune system	NA	NA	NA	NA	NA	NA	29875488	10534735	NA
899	prot-a-2964	Transforming growth factor beta-2	2018	NA	Sun BB	European	3301	HG19/GRCh37	Protein	Immune system	NA	NA	NA	NA	NA	NA	29875488	10534735	NA
900	prot-a-2954	Trefoil factor 3	2018	NA	Sun BB	European	3301	HG19/GRCh37	Protein	Immune system	NA	NA	NA	NA	NA	NA	29875488	10534735	NA
901	prot-a-3210	V-set and transmembrane domain-containing protein 4	2018	NA	Sun BB	European	3301	HG19/GRCh37	Protein	Immune system	NA	NA	NA	NA	NA	NA	29875488	10534735	NA
902	prot-a-2977	Thymocyte nuclear protein 1	2018	NA	Sun BB	European	3301	HG19/GRCh37	Protein	Immune system	NA	NA	NA	NA	NA	NA	29875488	10534735	NA
903	prot-a-3249	14-3-3 protein epsilon	2018	NA	Sun BB	European	3301	HG19/GRCh37	Protein	Immune system	NA	NA	NA	NA	NA	NA	29875488	10534735	NA
904	prot-a-2920	Protachykinin-1	2018	NA	Sun BB	European	3301	HG19/GRCh37	Protein	Immune system	NA	NA	NA	NA	NA	NA	29875488	10534735	NA
905	prot-a-3204	Vacuolar protein sorting-associated protein 4A	2018	NA	Sun BB	European	3301	HG19/GRCh37	Protein	Immune system	NA	NA	NA	NA	NA	NA	29875488	10534735	NA
906	prot-a-3132	PolyUbiquitin K48-linked	2018	NA	Sun BB	European	3301	HG19/GRCh37	Protein	Immune system	NA	NA	NA	NA	NA	NA	29875488	10534735	NA
907	prot-a-2992	Transmembrane and coiled-coil domain-containing protein 5A	2018	NA	Sun BB	European	3301	HG19/GRCh37	Protein	Immune system	NA	NA	NA	NA	NA	NA	29875488	10534735	NA
908	prot-a-372	Cerebellin-4	2018	NA	Sun BB	European	3301	HG19/GRCh37	Protein	Immune system	NA	NA	NA	NA	NA	NA	29875488	10534735	NA
909	prot-a-3073	TOM1-like protein 1	2018	NA	Sun BB	European	3301	HG19/GRCh37	Protein	Immune system	NA	NA	NA	NA	NA	NA	29875488	10534735	NA
910	prot-a-348	Calcium/calmodulin-dependent protein kinase type II subunit alpha	2018	NA	Sun BB	European	3301	HG19/GRCh37	Protein	Immune system	NA	NA	NA	NA	NA	NA	29875488	10534735	NA
911	prot-a-3279	E3 ubiquitin-protein ligase ZNRF3	2018	NA	Sun BB	European	3301	HG19/GRCh37	Protein	Immune system	NA	NA	NA	NA	NA	NA	29875488	10534735	NA
912	prot-a-3228	WAP, Kazal, immunoglobulin, Kunitz and NTR domain-containing protein 2	2018	NA	Sun BB	European	3301	HG19/GRCh37	Protein	Immune system	NA	NA	NA	NA	NA	NA	29875488	10534735	NA
913	prot-a-3152	Unique cartilage matrix-associated protein	2018	NA	Sun BB	European	3301	HG19/GRCh37	Protein	Immune system	NA	NA	NA	NA	NA	NA	29875488	10534735	NA
914	prot-a-3035	Tumor necrosis factor receptor superfamily member 11A	2018	NA	Sun BB	European	3301	HG19/GRCh37	Protein	Immune system	NA	NA	NA	NA	NA	NA	29875488	10534735	NA
915	prot-a-3141	Ubiquitin-conjugating enzyme E2 J2	2018	NA	Sun BB	European	3301	HG19/GRCh37	Protein	Immune system	NA	NA	NA	NA	NA	NA	29875488	10534735	NA
916	prot-a-30	Disintegrin and metalloproteinase domain-containing protein 9	2018	NA	Sun BB	European	3301	HG19/GRCh37	Protein	Immune system	NA	NA	NA	NA	NA	NA	29875488	10534735	NA
917	prot-a-2929	Tax1-binding protein 3	2018	NA	Sun BB	European	3301	HG19/GRCh37	Protein	Immune system	NA	NA	NA	NA	NA	NA	29875488	10534735	NA
918	prot-a-3014	Transmembrane protein 59-like	2018	NA	Sun BB	European	3301	HG19/GRCh37	Protein	Immune system	NA	NA	NA	NA	NA	NA	29875488	10534735	NA
919	prot-a-2905	Synaptic vesicle glycoprotein 2A	2018	NA	Sun BB	European	3301	HG19/GRCh37	Protein	Immune system	NA	NA	NA	NA	NA	NA	29875488	10534735	NA
920	prot-a-3241	DNA repair protein XRCC1	2018	NA	Sun BB	European	3301	HG19/GRCh37	Protein	Immune system	NA	NA	NA	NA	NA	NA	29875488	10534735	NA
921	prot-a-312	Uncharacterized protein C2orf82	2018	NA	Sun BB	European	3301	HG19/GRCh37	Protein	Immune system	NA	NA	NA	NA	NA	NA	29875488	10534735	NA
922	prot-a-3246	Protein YIPF6	2018	NA	Sun BB	European	3301	HG19/GRCh37	Protein	Immune system	NA	NA	NA	NA	NA	NA	29875488	10534735	NA
923	prot-a-3127	Non-receptor tyrosine-protein kinase TYK2	2018	NA	Sun BB	European	3301	HG19/GRCh37	Protein	Immune system	NA	NA	NA	NA	NA	NA	29875488	10534735	NA
924	prot-a-3111	Tetratricopeptide repeat protein 17	2018	NA	Sun BB	European	3301	HG19/GRCh37	Protein	Immune system	NA	NA	NA	NA	NA	NA	29875488	10534735	NA
925	prot-a-334	Carbonic anhydrase 9	2018	NA	Sun BB	European	3301	HG19/GRCh37	Protein	Immune system	NA	NA	NA	NA	NA	NA	29875488	10534735	NA
926	prot-a-3209	V-set and transmembrane domain-containing protein 2-like protein	2018	NA	Sun BB	European	3301	HG19/GRCh37	Protein	Immune system	NA	NA	NA	NA	NA	NA	29875488	10534735	NA
927	prot-a-2987	Talin-2	2018	NA	Sun BB	European	3301	HG19/GRCh37	Protein	Immune system	NA	NA	NA	NA	NA	NA	29875488	10534735	NA
928	prot-a-3259	Zinc finger protein 10	2018	NA	Sun BB	European	3301	HG19/GRCh37	Protein	Immune system	NA	NA	NA	NA	NA	NA	29875488	10534735	NA
929	prot-a-3225	WAP four-disulfide core domain protein 3	2018	NA	Sun BB	European	3301	HG19/GRCh37	Protein	Immune system	NA	NA	NA	NA	NA	NA	29875488	10534735	NA
930	prot-a-3117	Tuftelin	2018	NA	Sun BB	European	3301	HG19/GRCh37	Protein	Immune system	NA	NA	NA	NA	NA	NA	29875488	10534735	NA
931	prot-a-380	Coiled-coil domain-containing protein 126	2018	NA	Sun BB	European	3301	HG19/GRCh37	Protein	Immune system	NA	NA	NA	NA	NA	NA	29875488	10534735	NA
932	prot-a-2956	Tissue factor pathway inhibitor 2	2018	NA	Sun BB	European	3301	HG19/GRCh37	Protein	Immune system	NA	NA	NA	NA	NA	NA	29875488	10534735	NA
933	prot-a-2962	Transforming growth factor beta-1	2018	NA	Sun BB	European	3301	HG19/GRCh37	Protein	Immune system	NA	NA	NA	NA	NA	NA	29875488	10534735	NA
934	prot-a-3214	Vitronectin	2018	NA	Sun BB	European	3301	HG19/GRCh37	Protein	Immune system	NA	NA	NA	NA	NA	NA	29875488	10534735	NA
935	prot-a-302	Complement C1q-like protein 4	2018	NA	Sun BB	European	3301	HG19/GRCh37	Protein	Immune system	NA	NA	NA	NA	NA	NA	29875488	10534735	NA
936	prot-a-3139	Ubiquitin-conjugating enzyme E2 J1	2018	NA	Sun BB	European	3301	HG19/GRCh37	Protein	Immune system	NA	NA	NA	NA	NA	NA	29875488	10534735	NA
937	prot-a-3251	14-3-3 protein zeta/delta	2018	NA	Sun BB	European	3301	HG19/GRCh37	Protein	Immune system	NA	NA	NA	NA	NA	NA	29875488	10534735	NA
938	prot-a-3070	Tensin-4	2018	NA	Sun BB	European	3301	HG19/GRCh37	Protein	Immune system	NA	NA	NA	NA	NA	NA	29875488	10534735	NA
939	prot-a-325	Bcl10-interacting CARD protein	2018	NA	Sun BB	European	3301	HG19/GRCh37	Protein	Immune system	NA	NA	NA	NA	NA	NA	29875488	10534735	NA
940	prot-a-3280	Zinc/RING finger protein 4	2018	NA	Sun BB	European	3301	HG19/GRCh37	Protein	Immune system	NA	NA	NA	NA	NA	NA	29875488	10534735	NA
941	prot-a-322	Complement component C8	2018	NA	Sun BB	European	3301	HG19/GRCh37	Protein	Immune system	NA	NA	NA	NA	NA	NA	29875488	10534735	NA
942	prot-a-2937	Thromboxane-A synthase	2018	NA	Sun BB	European	3301	HG19/GRCh37	Protein	Immune system	NA	NA	NA	NA	NA	NA	29875488	10534735	NA
943	prot-a-3194	Versican core protein	2018	NA	Sun BB	European	3301	HG19/GRCh37	Protein	Immune system	NA	NA	NA	NA	NA	NA	29875488	10534735	NA
944	prot-a-359	Cocaine- and amphetamine-regulated transcript protein	2018	NA	Sun BB	European	3301	HG19/GRCh37	Protein	Immune system	NA	NA	NA	NA	NA	NA	29875488	10534735	NA
945	prot-a-3195	Vinculin	2018	NA	Sun BB	European	3301	HG19/GRCh37	Protein	Immune system	NA	NA	NA	NA	NA	NA	29875488	10534735	NA
946	prot-a-3183	Urotensin-2 receptor	2018	NA	Sun BB	European	3301	HG19/GRCh37	Protein	Immune system	NA	NA	NA	NA	NA	NA	29875488	10534735	NA
947	prot-a-3061	Tumor necrosis factor ligand superfamily member 4	2018	NA	Sun BB	European	3301	HG19/GRCh37	Protein	Immune system	NA	NA	NA	NA	NA	NA	29875488	10534735	NA
948	prot-a-361	Protein CASC4	2018	NA	Sun BB	European	3301	HG19/GRCh37	Protein	Immune system	NA	NA	NA	NA	NA	NA	29875488	10534735	NA
949	prot-a-3235	WSC domain-containing protein 2	2018	NA	Sun BB	European	3301	HG19/GRCh37	Protein	Immune system	NA	NA	NA	NA	NA	NA	29875488	10534735	NA
950	prot-a-3171	Protein unc-93 homolog B1	2018	NA	Sun BB	European	3301	HG19/GRCh37	Protein	Immune system	NA	NA	NA	NA	NA	NA	29875488	10534735	NA
951	prot-a-2986	Tolloid-like protein 1	2018	NA	Sun BB	European	3301	HG19/GRCh37	Protein	Immune system	NA	NA	NA	NA	NA	NA	29875488	10534735	NA
952	prot-a-3239	Glycoprotein Xg	2018	NA	Sun BB	European	3301	HG19/GRCh37	Protein	Immune system	NA	NA	NA	NA	NA	NA	29875488	10534735	NA
953	prot-a-3094	Translationally-controlled tumor protein	2018	NA	Sun BB	European	3301	HG19/GRCh37	Protein	Immune system	NA	NA	NA	NA	NA	NA	29875488	10534735	NA
954	prot-a-3032	Tumor necrosis factor receptor superfamily member 10A	2018	NA	Sun BB	European	3301	HG19/GRCh37	Protein	Immune system	NA	NA	NA	NA	NA	NA	29875488	10534735	NA
955	prot-a-3097	T-cell receptor-associated transmembrane adapter 1	2018	NA	Sun BB	European	3301	HG19/GRCh37	Protein	Immune system	NA	NA	NA	NA	NA	NA	29875488	10534735	NA
956	prot-a-3133	PolyUbiquitin K48-linked	2018	NA	Sun BB	European	3301	HG19/GRCh37	Protein	Immune system	NA	NA	NA	NA	NA	NA	29875488	10534735	NA
957	prot-a-2995	Transmembrane emp24 domain-containing protein 4	2018	NA	Sun BB	European	3301	HG19/GRCh37	Protein	Immune system	NA	NA	NA	NA	NA	NA	29875488	10534735	NA
958	prot-a-3106	t-SNARE domain-containing protein 1	2018	NA	Sun BB	European	3301	HG19/GRCh37	Protein	Immune system	NA	NA	NA	NA	NA	NA	29875488	10534735	NA
959	prot-a-2980	Metalloproteinase inhibitor 4	2018	NA	Sun BB	European	3301	HG19/GRCh37	Protein	Immune system	NA	NA	NA	NA	NA	NA	29875488	10534735	NA
960	prot-a-3150	UBX domain-containing protein 4	2018	NA	Sun BB	European	3301	HG19/GRCh37	Protein	Immune system	NA	NA	NA	NA	NA	NA	29875488	10534735	NA
961	prot-a-2911	Synaptotagmin-11	2018	NA	Sun BB	European	3301	HG19/GRCh37	Protein	Immune system	NA	NA	NA	NA	NA	NA	29875488	10534735	NA
962	prot-a-341	Procalcitonin	2018	NA	Sun BB	European	3301	HG19/GRCh37	Protein	Immune system	NA	NA	NA	NA	NA	NA	29875488	10534735	NA
963	prot-a-3121	Thioredoxin	2018	NA	Sun BB	European	3301	HG19/GRCh37	Protein	Immune system	NA	NA	NA	NA	NA	NA	29875488	10534735	NA
964	prot-a-3033	Tumor necrosis factor receptor superfamily member 10B	2018	NA	Sun BB	European	3301	HG19/GRCh37	Protein	Immune system	NA	NA	NA	NA	NA	NA	29875488	10534735	NA
965	prot-a-3164	Uromodulin-like 1	2018	NA	Sun BB	European	3301	HG19/GRCh37	Protein	Immune system	NA	NA	NA	NA	NA	NA	29875488	10534735	NA
966	prot-a-3119	Twisted gastrulation protein homolog 1	2018	NA	Sun BB	European	3301	HG19/GRCh37	Protein	Immune system	NA	NA	NA	NA	NA	NA	29875488	10534735	NA
967	prot-a-3154	Ubiquitin-fold modifier 1	2018	NA	Sun BB	European	3301	HG19/GRCh37	Protein	Immune system	NA	NA	NA	NA	NA	NA	29875488	10534735	NA
968	prot-a-3022	Transmembrane protease serine 11A	2018	NA	Sun BB	European	3301	HG19/GRCh37	Protein	Immune system	NA	NA	NA	NA	NA	NA	29875488	10534735	NA
969	prot-a-3145	Ubiquitin-conjugating enzyme E2 variant 1	2018	NA	Sun BB	European	3301	HG19/GRCh37	Protein	Immune system	NA	NA	NA	NA	NA	NA	29875488	10534735	NA
970	prot-a-3140	Ubiquitin-conjugating enzyme E2 J2	2018	NA	Sun BB	European	3301	HG19/GRCh37	Protein	Immune system	NA	NA	NA	NA	NA	NA	29875488	10534735	NA
971	prot-a-3039	Tumor necrosis factor receptor superfamily member 11B	2018	NA	Sun BB	European	3301	HG19/GRCh37	Protein	Immune system	NA	NA	NA	NA	NA	NA	29875488	10534735	NA
972	prot-a-2932	Serine/threonine-protein kinase TBK1	2018	NA	Sun BB	European	3301	HG19/GRCh37	Protein	Immune system	NA	NA	NA	NA	NA	NA	29875488	10534735	NA
973	prot-a-2907	Sushi, von Willebrand factor type A, EGF and pentraxin domain-containing protein 1	2018	NA	Sun BB	European	3301	HG19/GRCh37	Protein	Immune system	NA	NA	NA	NA	NA	NA	29875488	10534735	NA
974	prot-a-29	Disintegrin and metalloproteinase domain-containing protein 29	2018	NA	Sun BB	European	3301	HG19/GRCh37	Protein	Immune system	NA	NA	NA	NA	NA	NA	29875488	10534735	NA
975	prot-a-3261	Zinc finger protein 174	2018	NA	Sun BB	European	3301	HG19/GRCh37	Protein	Immune system	NA	NA	NA	NA	NA	NA	29875488	10534735	NA
976	prot-a-374	Carbonyl reductase [NADPH] 3	2018	NA	Sun BB	European	3301	HG19/GRCh37	Protein	Immune system	NA	NA	NA	NA	NA	NA	29875488	10534735	NA
977	prot-a-3090	Tryptase beta-2	2018	NA	Sun BB	European	3301	HG19/GRCh37	Protein	Immune system	NA	NA	NA	NA	NA	NA	29875488	10534735	NA
978	prot-a-323	UPF0488 protein C8orf33	2018	NA	Sun BB	European	3301	HG19/GRCh37	Protein	Immune system	NA	NA	NA	NA	NA	NA	29875488	10534735	NA
979	prot-a-3221	WAP four-disulfide core domain protein 10A	2018	NA	Sun BB	European	3301	HG19/GRCh37	Protein	Immune system	NA	NA	NA	NA	NA	NA	29875488	10534735	NA
980	prot-a-371	Cerebellin-1	2018	NA	Sun BB	European	3301	HG19/GRCh37	Protein	Immune system	NA	NA	NA	NA	NA	NA	29875488	10534735	NA
981	prot-a-3008	Collectrin	2018	NA	Sun BB	European	3301	HG19/GRCh37	Protein	Immune system	NA	NA	NA	NA	NA	NA	29875488	10534735	NA
982	prot-a-3238	Xanthine dehydrogenase/oxidase	2018	NA	Sun BB	European	3301	HG19/GRCh37	Protein	Immune system	NA	NA	NA	NA	NA	NA	29875488	10534735	NA
983	prot-a-3237	Lymphotactin	2018	NA	Sun BB	European	3301	HG19/GRCh37	Protein	Immune system	NA	NA	NA	NA	NA	NA	29875488	10534735	NA
984	prot-a-3063	Tumor necrosis factor ligand superfamily member 8	2018	NA	Sun BB	European	3301	HG19/GRCh37	Protein	Immune system	NA	NA	NA	NA	NA	NA	29875488	10534735	NA
985	prot-a-388	C-C motif chemokine 1	2018	NA	Sun BB	European	3301	HG19/GRCh37	Protein	Immune system	NA	NA	NA	NA	NA	NA	29875488	10534735	NA
986	prot-a-329	Carbonic anhydrase 2	2018	NA	Sun BB	European	3301	HG19/GRCh37	Protein	Immune system	NA	NA	NA	NA	NA	NA	29875488	10534735	NA
987	prot-a-3143	Ubiquitin-conjugating enzyme E2 N	2018	NA	Sun BB	European	3301	HG19/GRCh37	Protein	Immune system	NA	NA	NA	NA	NA	NA	29875488	10534735	NA
988	prot-a-2939	Holo-Transcobalamin-2	2018	NA	Sun BB	European	3301	HG19/GRCh37	Protein	Immune system	NA	NA	NA	NA	NA	NA	29875488	10534735	NA
989	prot-a-2981	Tubulointerstitial nephritis antigen-like	2018	NA	Sun BB	European	3301	HG19/GRCh37	Protein	Immune system	NA	NA	NA	NA	NA	NA	29875488	10534735	NA
990	prot-a-3155	UTP--glucose-1-phosphate uridylyltransferase	2018	NA	Sun BB	European	3301	HG19/GRCh37	Protein	Immune system	NA	NA	NA	NA	NA	NA	29875488	10534735	NA
991	prot-a-3227	WAP, kazal, immunoglobulin, kunitz and NTR domain-containing protein 1	2018	NA	Sun BB	European	3301	HG19/GRCh37	Protein	Immune system	NA	NA	NA	NA	NA	NA	29875488	10534735	NA
992	prot-a-3220	WD repeat-containing protein 1	2018	NA	Sun BB	European	3301	HG19/GRCh37	Protein	Immune system	NA	NA	NA	NA	NA	NA	29875488	10534735	NA
993	prot-a-3184	UDP-glucuronic acid decarboxylase 1	2018	NA	Sun BB	European	3301	HG19/GRCh37	Protein	Immune system	NA	NA	NA	NA	NA	NA	29875488	10534735	NA
994	prot-a-2946	Teneurin-4	2018	NA	Sun BB	European	3301	HG19/GRCh37	Protein	Immune system	NA	NA	NA	NA	NA	NA	29875488	10534735	NA
995	prot-a-3050	Tumor necrosis factor receptor superfamily member 21	2018	NA	Sun BB	European	3301	HG19/GRCh37	Protein	Immune system	NA	NA	NA	NA	NA	NA	29875488	10534735	NA
996	prot-a-3034	Tumor necrosis factor receptor superfamily member 10D	2018	NA	Sun BB	European	3301	HG19/GRCh37	Protein	Immune system	NA	NA	NA	NA	NA	NA	29875488	10534735	NA
997	prot-a-2963	Transforming growth factor beta-1-induced transcript 1 protein	2018	NA	Sun BB	European	3301	HG19/GRCh37	Protein	Immune system	NA	NA	NA	NA	NA	NA	29875488	10534735	NA
998	prot-a-3082	Tumor protein 63	2018	NA	Sun BB	European	3301	HG19/GRCh37	Protein	Immune system	NA	NA	NA	NA	NA	NA	29875488	10534735	NA
999	prot-a-3205	Vacuolar protein sorting-associated protein 4B	2018	NA	Sun BB	European	3301	HG19/GRCh37	Protein	Immune system	NA	NA	NA	NA	NA	NA	29875488	10534735	NA
1000	prot-a-3157	UDP-glucuronosyltransferase 1-8	2018	NA	Sun BB	European	3301	HG19/GRCh37	Protein	Immune system	NA	NA	NA	NA	NA	NA	29875488	10534735	NA
1001	prot-a-3219	WW domain binding protein 1-like	2018	NA	Sun BB	European	3301	HG19/GRCh37	Protein	Immune system	NA	NA	NA	NA	NA	NA	29875488	10534735	NA
1002	prot-a-3049	Tumor necrosis factor receptor superfamily member 21	2018	NA	Sun BB	European	3301	HG19/GRCh37	Protein	Immune system	NA	NA	NA	NA	NA	NA	29875488	10534735	NA
1003	prot-a-3021	Lamina-associated polypeptide 2, isoforms beta/gamma	2018	NA	Sun BB	European	3301	HG19/GRCh37	Protein	Immune system	NA	NA	NA	NA	NA	NA	29875488	10534735	NA
1004	prot-a-2960	Thyroglobulin	2018	NA	Sun BB	European	3301	HG19/GRCh37	Protein	Immune system	NA	NA	NA	NA	NA	NA	29875488	10534735	NA
1005	prot-a-2957	Tissue factor pathway inhibitor	2018	NA	Sun BB	European	3301	HG19/GRCh37	Protein	Immune system	NA	NA	NA	NA	NA	NA	29875488	10534735	NA
1006	prot-a-3270	Zinc finger protein 358	2018	NA	Sun BB	European	3301	HG19/GRCh37	Protein	Immune system	NA	NA	NA	NA	NA	NA	29875488	10534735	NA
1007	prot-a-3048	Tumor necrosis factor receptor superfamily member 1B	2018	NA	Sun BB	European	3301	HG19/GRCh37	Protein	Immune system	NA	NA	NA	NA	NA	NA	29875488	10534735	NA
1008	prot-a-3041	Tumor necrosis factor receptor superfamily member 13B	2018	NA	Sun BB	European	3301	HG19/GRCh37	Protein	Immune system	NA	NA	NA	NA	NA	NA	29875488	10534735	NA
1009	prot-a-3	Alanine--tRNA ligase, cytoplasmic	2018	NA	Sun BB	European	3301	HG19/GRCh37	Protein	Immune system	NA	NA	NA	NA	NA	NA	29875488	10534735	NA
1010	prot-a-3196	Testis-specific basic protein Y 1	2018	NA	Sun BB	European	3301	HG19/GRCh37	Protein	Immune system	NA	NA	NA	NA	NA	NA	29875488	10534735	NA
1011	prot-a-3266	Zinc finger protein 264	2018	NA	Sun BB	European	3301	HG19/GRCh37	Protein	Immune system	NA	NA	NA	NA	NA	NA	29875488	10534735	NA
1012	prot-a-297	Uncharacterized protein C1orf198	2018	NA	Sun BB	European	3301	HG19/GRCh37	Protein	Immune system	NA	NA	NA	NA	NA	NA	29875488	10534735	NA
1013	prot-a-309	Uncharacterized protein C22orf15	2018	NA	Sun BB	European	3301	HG19/GRCh37	Protein	Immune system	NA	NA	NA	NA	NA	NA	29875488	10534735	NA
1014	prot-a-2924	Tumor-associated calcium signal transducer 2	2018	NA	Sun BB	European	3301	HG19/GRCh37	Protein	Immune system	NA	NA	NA	NA	NA	NA	29875488	10534735	NA
1015	prot-a-2955	Tuftelin-interacting protein 11	2018	NA	Sun BB	European	3301	HG19/GRCh37	Protein	Immune system	NA	NA	NA	NA	NA	NA	29875488	10534735	NA
1016	prot-a-3026	Transmembrane protease serine 5	2018	NA	Sun BB	European	3301	HG19/GRCh37	Protein	Immune system	NA	NA	NA	NA	NA	NA	29875488	10534735	NA
1017	prot-a-36	A disintegrin and metalloproteinase with thrombospondin motifs 5	2018	NA	Sun BB	European	3301	HG19/GRCh37	Protein	Immune system	NA	NA	NA	NA	NA	NA	29875488	10534735	NA
1018	prot-a-2941	Tyrosyl-DNA phosphodiesterase 1	2018	NA	Sun BB	European	3301	HG19/GRCh37	Protein	Immune system	NA	NA	NA	NA	NA	NA	29875488	10534735	NA
1019	prot-a-3012	Transmembrane protein 52	2018	NA	Sun BB	European	3301	HG19/GRCh37	Protein	Immune system	NA	NA	NA	NA	NA	NA	29875488	10534735	NA
1020	prot-a-2991	Toll-like receptor 4:Lymphocyte antigen 96 complex	2018	NA	Sun BB	European	3301	HG19/GRCh37	Protein	Immune system	NA	NA	NA	NA	NA	NA	29875488	10534735	NA
1021	prot-a-3004	Transmembrane protein 190	2018	NA	Sun BB	European	3301	HG19/GRCh37	Protein	Immune system	NA	NA	NA	NA	NA	NA	29875488	10534735	NA
1022	prot-a-34	A disintegrin and metalloproteinase with thrombospondin motifs 3	2018	NA	Sun BB	European	3301	HG19/GRCh37	Protein	Immune system	NA	NA	NA	NA	NA	NA	29875488	10534735	NA
1023	prot-a-3040	Tumor necrosis factor receptor superfamily member 12A	2018	NA	Sun BB	European	3301	HG19/GRCh37	Protein	Immune system	NA	NA	NA	NA	NA	NA	29875488	10534735	NA
1024	prot-a-2958	Transferrin receptor protein 1	2018	NA	Sun BB	European	3301	HG19/GRCh37	Protein	Immune system	NA	NA	NA	NA	NA	NA	29875488	10534735	NA
1025	prot-a-3100	Trem-like transcript 2 protein	2018	NA	Sun BB	European	3301	HG19/GRCh37	Protein	Immune system	NA	NA	NA	NA	NA	NA	29875488	10534735	NA
1026	prot-a-3177	U6 snRNA phosphodiesterase	2018	NA	Sun BB	European	3301	HG19/GRCh37	Protein	Immune system	NA	NA	NA	NA	NA	NA	29875488	10534735	NA
1027	prot-a-365	Cas scaffolding protein family member 4	2018	NA	Sun BB	European	3301	HG19/GRCh37	Protein	Immune system	NA	NA	NA	NA	NA	NA	29875488	10534735	NA
1028	prot-a-357	Calcium-regulated heat stable protein 1	2018	NA	Sun BB	European	3301	HG19/GRCh37	Protein	Immune system	NA	NA	NA	NA	NA	NA	29875488	10534735	NA
1029	prot-a-3170	Netrin receptor UNC5D	2018	NA	Sun BB	European	3301	HG19/GRCh37	Protein	Immune system	NA	NA	NA	NA	NA	NA	29875488	10534735	NA
1030	prot-a-3080	Cellular tumor antigen p53	2018	NA	Sun BB	European	3301	HG19/GRCh37	Protein	Immune system	NA	NA	NA	NA	NA	NA	29875488	10534735	NA
1031	prot-a-2900	Surfeit locus protein 1	2018	NA	Sun BB	European	3301	HG19/GRCh37	Protein	Immune system	NA	NA	NA	NA	NA	NA	29875488	10534735	NA
1032	prot-a-3051	Tumor necrosis factor receptor superfamily member 4	2018	NA	Sun BB	European	3301	HG19/GRCh37	Protein	Immune system	NA	NA	NA	NA	NA	NA	29875488	10534735	NA
1033	prot-a-3149	UBX domain-containing protein 4	2018	NA	Sun BB	European	3301	HG19/GRCh37	Protein	Immune system	NA	NA	NA	NA	NA	NA	29875488	10534735	NA
1034	prot-a-3112	Tetratricopeptide repeat protein 17	2018	NA	Sun BB	European	3301	HG19/GRCh37	Protein	Immune system	NA	NA	NA	NA	NA	NA	29875488	10534735	NA
1035	prot-a-3129	Tyrosine-protein kinase receptor TYRO3	2018	NA	Sun BB	European	3301	HG19/GRCh37	Protein	Immune system	NA	NA	NA	NA	NA	NA	29875488	10534735	NA
1036	prot-a-3262	Zinc finger protein 175	2018	NA	Sun BB	European	3301	HG19/GRCh37	Protein	Immune system	NA	NA	NA	NA	NA	NA	29875488	10534735	NA
1037	prot-a-3193	Vascular cell adhesion protein 1	2018	NA	Sun BB	European	3301	HG19/GRCh37	Protein	Immune system	NA	NA	NA	NA	NA	NA	29875488	10534735	NA
1038	prot-a-3066	Troponin I, cardiac muscle	2018	NA	Sun BB	European	3301	HG19/GRCh37	Protein	Immune system	NA	NA	NA	NA	NA	NA	29875488	10534735	NA
1039	prot-a-382	Coiled-coil domain-containing protein 167	2018	NA	Sun BB	European	3301	HG19/GRCh37	Protein	Immune system	NA	NA	NA	NA	NA	NA	29875488	10534735	NA
1040	prot-a-3016	Transmembrane protein 87B	2018	NA	Sun BB	European	3301	HG19/GRCh37	Protein	Immune system	NA	NA	NA	NA	NA	NA	29875488	10534735	NA
1041	prot-a-2966	Transforming growth factor-beta-induced protein ig-h3	2018	NA	Sun BB	European	3301	HG19/GRCh37	Protein	Immune system	NA	NA	NA	NA	NA	NA	29875488	10534735	NA
1042	prot-a-3060	Tumor necrosis factor ligand superfamily member 18	2018	NA	Sun BB	European	3301	HG19/GRCh37	Protein	Immune system	NA	NA	NA	NA	NA	NA	29875488	10534735	NA
1043	prot-a-2993	Transmembrane emp24 domain-containing protein 10	2018	NA	Sun BB	European	3301	HG19/GRCh37	Protein	Immune system	NA	NA	NA	NA	NA	NA	29875488	10534735	NA
1044	prot-a-3054	Tumor necrosis factor ligand superfamily member 11	2018	NA	Sun BB	European	3301	HG19/GRCh37	Protein	Immune system	NA	NA	NA	NA	NA	NA	29875488	10534735	NA
1045	prot-a-2989	Toll-like receptor 2	2018	NA	Sun BB	European	3301	HG19/GRCh37	Protein	Immune system	NA	NA	NA	NA	NA	NA	29875488	10534735	NA
1046	prot-a-3256	E3 ubiquitin-protein ligase ZFP91	2018	NA	Sun BB	European	3301	HG19/GRCh37	Protein	Immune system	NA	NA	NA	NA	NA	NA	29875488	10534735	NA
1047	prot-a-2933	TATA-box-binding protein	2018	NA	Sun BB	European	3301	HG19/GRCh37	Protein	Immune system	NA	NA	NA	NA	NA	NA	29875488	10534735	NA
1048	prot-a-3118	Twinfilin-1	2018	NA	Sun BB	European	3301	HG19/GRCh37	Protein	Immune system	NA	NA	NA	NA	NA	NA	29875488	10534735	NA
1049	prot-a-2965	Transforming growth factor beta-3	2018	NA	Sun BB	European	3301	HG19/GRCh37	Protein	Immune system	NA	NA	NA	NA	NA	NA	29875488	10534735	NA
1050	prot-a-2999	Transmembrane protein 132C	2018	NA	Sun BB	European	3301	HG19/GRCh37	Protein	Immune system	NA	NA	NA	NA	NA	NA	29875488	10534735	NA
1051	prot-a-3056	Tumor necrosis factor ligand superfamily member 13B	2018	NA	Sun BB	European	3301	HG19/GRCh37	Protein	Immune system	NA	NA	NA	NA	NA	NA	29875488	10534735	NA
1052	prot-a-3095	Transformer-2 protein homolog beta	2018	NA	Sun BB	European	3301	HG19/GRCh37	Protein	Immune system	NA	NA	NA	NA	NA	NA	29875488	10534735	NA
1053	prot-a-384	Coiled-coil domain-containing protein 80	2018	NA	Sun BB	European	3301	HG19/GRCh37	Protein	Immune system	NA	NA	NA	NA	NA	NA	29875488	10534735	NA
1054	prot-a-2950	Serotransferrin	2018	NA	Sun BB	European	3301	HG19/GRCh37	Protein	Immune system	NA	NA	NA	NA	NA	NA	29875488	10534735	NA
1055	prot-a-290	UPF0729 protein C18orf32	2018	NA	Sun BB	European	3301	HG19/GRCh37	Protein	Immune system	NA	NA	NA	NA	NA	NA	29875488	10534735	NA
1056	prot-a-373	Carbonyl reductase [NADPH] 1	2018	NA	Sun BB	European	3301	HG19/GRCh37	Protein	Immune system	NA	NA	NA	NA	NA	NA	29875488	10534735	NA
1057	prot-a-3168	Netrin receptor UNC5C	2018	NA	Sun BB	European	3301	HG19/GRCh37	Protein	Immune system	NA	NA	NA	NA	NA	NA	29875488	10534735	NA
1058	prot-a-3046	Tumor necrosis factor receptor superfamily member 1A	2018	NA	Sun BB	European	3301	HG19/GRCh37	Protein	Immune system	NA	NA	NA	NA	NA	NA	29875488	10534735	NA
1059	prot-a-3174	Ubiquinol-cytochrome-c reductase complex assembly factor 3	2018	NA	Sun BB	European	3301	HG19/GRCh37	Protein	Immune system	NA	NA	NA	NA	NA	NA	29875488	10534735	NA
1060	prot-a-3088	Thyroid peroxidase	2018	NA	Sun BB	European	3301	HG19/GRCh37	Protein	Immune system	NA	NA	NA	NA	NA	NA	29875488	10534735	NA
1061	prot-a-367	Catalase	2018	NA	Sun BB	European	3301	HG19/GRCh37	Protein	Immune system	NA	NA	NA	NA	NA	NA	29875488	10534735	NA
1062	prot-a-3059	Tumor necrosis factor ligand superfamily member 15	2018	NA	Sun BB	European	3301	HG19/GRCh37	Protein	Immune system	NA	NA	NA	NA	NA	NA	29875488	10534735	NA
1063	prot-a-3083	Triosephosphate isomerase	2018	NA	Sun BB	European	3301	HG19/GRCh37	Protein	Immune system	NA	NA	NA	NA	NA	NA	29875488	10534735	NA
1064	prot-a-3019	Transmembrane inner ear expressed protein	2018	NA	Sun BB	European	3301	HG19/GRCh37	Protein	Immune system	NA	NA	NA	NA	NA	NA	29875488	10534735	NA
1065	prot-a-368	Caveolin-2	2018	NA	Sun BB	European	3301	HG19/GRCh37	Protein	Immune system	NA	NA	NA	NA	NA	NA	29875488	10534735	NA
1066	prot-a-3201	Vitrin	2018	NA	Sun BB	European	3301	HG19/GRCh37	Protein	Immune system	NA	NA	NA	NA	NA	NA	29875488	10534735	NA
1067	prot-a-3107	Ribosome biogenesis protein TSR3 homolog	2018	NA	Sun BB	European	3301	HG19/GRCh37	Protein	Immune system	NA	NA	NA	NA	NA	NA	29875488	10534735	NA
1068	prot-a-3017	Transmembrane protein 8B	2018	NA	Sun BB	European	3301	HG19/GRCh37	Protein	Immune system	NA	NA	NA	NA	NA	NA	29875488	10534735	NA
1069	prot-a-2982	Toll/interleukin-1 receptor domain-containing adapter protein	2018	NA	Sun BB	European	3301	HG19/GRCh37	Protein	Immune system	NA	NA	NA	NA	NA	NA	29875488	10534735	NA
1070	prot-a-2967	TGF-beta receptor type-2	2018	NA	Sun BB	European	3301	HG19/GRCh37	Protein	Immune system	NA	NA	NA	NA	NA	NA	29875488	10534735	NA
1071	prot-a-3240	Xaa-Pro aminopeptidase 1	2018	NA	Sun BB	European	3301	HG19/GRCh37	Protein	Immune system	NA	NA	NA	NA	NA	NA	29875488	10534735	NA
1072	prot-a-35	A disintegrin and metalloproteinase with thrombospondin motifs 4	2018	NA	Sun BB	European	3301	HG19/GRCh37	Protein	Immune system	NA	NA	NA	NA	NA	NA	29875488	10534735	NA
1073	prot-a-3011	Transmembrane protein 41B	2018	NA	Sun BB	European	3301	HG19/GRCh37	Protein	Immune system	NA	NA	NA	NA	NA	NA	29875488	10534735	NA
1074	prot-a-2903	Sushi domain-containing protein 3	2018	NA	Sun BB	European	3301	HG19/GRCh37	Protein	Immune system	NA	NA	NA	NA	NA	NA	29875488	10534735	NA
1075	prot-a-3025	Enteropeptidase	2018	NA	Sun BB	European	3301	HG19/GRCh37	Protein	Immune system	NA	NA	NA	NA	NA	NA	29875488	10534735	NA
1076	prot-a-3172	Uroplakin-3b	2018	NA	Sun BB	European	3301	HG19/GRCh37	Protein	Immune system	NA	NA	NA	NA	NA	NA	29875488	10534735	NA
1077	prot-a-3134	PolyUbiquitin K63-linked	2018	NA	Sun BB	European	3301	HG19/GRCh37	Protein	Immune system	NA	NA	NA	NA	NA	NA	29875488	10534735	NA
1078	prot-a-3124	Thioredoxin domain-containing protein 5	2018	NA	Sun BB	European	3301	HG19/GRCh37	Protein	Immune system	NA	NA	NA	NA	NA	NA	29875488	10534735	NA
1079	prot-a-2973	Thrombopoietin	2018	NA	Sun BB	European	3301	HG19/GRCh37	Protein	Immune system	NA	NA	NA	NA	NA	NA	29875488	10534735	NA
1080	prot-a-3062	Tumor necrosis factor ligand superfamily member 4	2018	NA	Sun BB	European	3301	HG19/GRCh37	Protein	Immune system	NA	NA	NA	NA	NA	NA	29875488	10534735	NA
1081	prot-a-3252	Tyrosine-protein kinase ZAP-70	2018	NA	Sun BB	European	3301	HG19/GRCh37	Protein	Immune system	NA	NA	NA	NA	NA	NA	29875488	10534735	NA
1082	prot-a-3031	Tumor necrosis factor-inducible gene 6 protein	2018	NA	Sun BB	European	3301	HG19/GRCh37	Protein	Immune system	NA	NA	NA	NA	NA	NA	29875488	10534735	NA
1083	prot-a-2938	Transcobalamin-1	2018	NA	Sun BB	European	3301	HG19/GRCh37	Protein	Immune system	NA	NA	NA	NA	NA	NA	29875488	10534735	NA
1084	prot-a-352	Soluble calcium-activated nucleotidase 1	2018	NA	Sun BB	European	3301	HG19/GRCh37	Protein	Immune system	NA	NA	NA	NA	NA	NA	29875488	10534735	NA
1085	prot-a-3233	Serine/threonine-protein kinase WNK3	2018	NA	Sun BB	European	3301	HG19/GRCh37	Protein	Immune system	NA	NA	NA	NA	NA	NA	29875488	10534735	NA
1086	prot-a-3135	Ubiquitin-conjugating enzyme E2 B	2018	NA	Sun BB	European	3301	HG19/GRCh37	Protein	Immune system	NA	NA	NA	NA	NA	NA	29875488	10534735	NA
1087	prot-a-2940	Teratocarcinoma-derived growth factor 1	2018	NA	Sun BB	European	3301	HG19/GRCh37	Protein	Immune system	NA	NA	NA	NA	NA	NA	29875488	10534735	NA
1088	prot-a-3126	Thioredoxin reductase 1, cytoplasmic	2018	NA	Sun BB	European	3301	HG19/GRCh37	Protein	Immune system	NA	NA	NA	NA	NA	NA	29875488	10534735	NA
1089	prot-a-2976	Thrombospondin type-1 domain-containing protein 7A	2018	NA	Sun BB	European	3301	HG19/GRCh37	Protein	Immune system	NA	NA	NA	NA	NA	NA	29875488	10534735	NA
1090	prot-a-349	Calcium/calmodulin-dependent protein kinase type II subunit beta	2018	NA	Sun BB	European	3301	HG19/GRCh37	Protein	Immune system	NA	NA	NA	NA	NA	NA	29875488	10534735	NA
1091	prot-a-3042	Tumor necrosis factor receptor superfamily member 14	2018	NA	Sun BB	European	3301	HG19/GRCh37	Protein	Immune system	NA	NA	NA	NA	NA	NA	29875488	10534735	NA
1092	prot-a-353	Calnexin	2018	NA	Sun BB	European	3301	HG19/GRCh37	Protein	Immune system	NA	NA	NA	NA	NA	NA	29875488	10534735	NA
1093	prot-a-292	Angiopoietin-like protein 8	2018	NA	Sun BB	European	3301	HG19/GRCh37	Protein	Immune system	NA	NA	NA	NA	NA	NA	29875488	10534735	NA
1094	prot-a-3234	Protein Wnt-7a	2018	NA	Sun BB	European	3301	HG19/GRCh37	Protein	Immune system	NA	NA	NA	NA	NA	NA	29875488	10534735	NA
1095	prot-a-2895	Sulfatase-modifying factor 1	2018	NA	Sun BB	European	3301	HG19/GRCh37	Protein	Immune system	NA	NA	NA	NA	NA	NA	29875488	10534735	NA
1096	prot-a-3206	Serine/threonine-protein kinase VRK1	2018	NA	Sun BB	European	3301	HG19/GRCh37	Protein	Immune system	NA	NA	NA	NA	NA	NA	29875488	10534735	NA
1097	prot-a-3045	Tumor necrosis factor receptor superfamily member 19	2018	NA	Sun BB	European	3301	HG19/GRCh37	Protein	Immune system	NA	NA	NA	NA	NA	NA	29875488	10534735	NA
1098	prot-a-3281	Zona pellucida sperm-binding protein 4	2018	NA	Sun BB	European	3301	HG19/GRCh37	Protein	Immune system	NA	NA	NA	NA	NA	NA	29875488	10534735	NA
1099	prot-a-3175	Cytochrome b-c1 complex subunit 7	2018	NA	Sun BB	European	3301	HG19/GRCh37	Protein	Immune system	NA	NA	NA	NA	NA	NA	29875488	10534735	NA
1100	prot-a-369	Core-binding factor subunit beta	2018	NA	Sun BB	European	3301	HG19/GRCh37	Protein	Immune system	NA	NA	NA	NA	NA	NA	29875488	10534735	NA
1101	prot-a-3277	Zinc finger protein 843	2018	NA	Sun BB	European	3301	HG19/GRCh37	Protein	Immune system	NA	NA	NA	NA	NA	NA	29875488	10534735	NA
1102	prot-a-3267	Zinc finger protein 276	2018	NA	Sun BB	European	3301	HG19/GRCh37	Protein	Immune system	NA	NA	NA	NA	NA	NA	29875488	10534735	NA
1103	prot-a-3282	Zona pellucida-like domain-containing protein 1	2018	NA	Sun BB	European	3301	HG19/GRCh37	Protein	Immune system	NA	NA	NA	NA	NA	NA	29875488	10534735	NA
1104	prot-a-3276	Zinc finger protein 774	2018	NA	Sun BB	European	3301	HG19/GRCh37	Protein	Immune system	NA	NA	NA	NA	NA	NA	29875488	10534735	NA
1105	prot-a-362	Caspase-10	2018	NA	Sun BB	European	3301	HG19/GRCh37	Protein	Immune system	NA	NA	NA	NA	NA	NA	29875488	10534735	NA
1106	prot-a-3189	Vesicle-associated membrane protein-associated protein A	2018	NA	Sun BB	European	3301	HG19/GRCh37	Protein	Immune system	NA	NA	NA	NA	NA	NA	29875488	10534735	NA
1107	prot-a-355	Calpain-3	2018	NA	Sun BB	European	3301	HG19/GRCh37	Protein	Immune system	NA	NA	NA	NA	NA	NA	29875488	10534735	NA
1108	prot-a-3076	Torsin-1A-interacting protein 1	2018	NA	Sun BB	European	3301	HG19/GRCh37	Protein	Immune system	NA	NA	NA	NA	NA	NA	29875488	10534735	NA
1109	prot-a-3002	Protein kish-A	2018	NA	Sun BB	European	3301	HG19/GRCh37	Protein	Immune system	NA	NA	NA	NA	NA	NA	29875488	10534735	NA
1110	prot-a-3265	Zinc finger protein 23	2018	NA	Sun BB	European	3301	HG19/GRCh37	Protein	Immune system	NA	NA	NA	NA	NA	NA	29875488	10534735	NA
1111	prot-a-3096	TNF receptor-associated factor 4	2018	NA	Sun BB	European	3301	HG19/GRCh37	Protein	Immune system	NA	NA	NA	NA	NA	NA	29875488	10534735	NA
1112	prot-a-331	Carbonic anhydrase 4	2018	NA	Sun BB	European	3301	HG19/GRCh37	Protein	Immune system	NA	NA	NA	NA	NA	NA	29875488	10534735	NA
1113	prot-a-317	Glutaredoxin-like protein C5orf63	2018	NA	Sun BB	European	3301	HG19/GRCh37	Protein	Immune system	NA	NA	NA	NA	NA	NA	29875488	10534735	NA
1114	prot-a-3013	Macoilin	2018	NA	Sun BB	European	3301	HG19/GRCh37	Protein	Immune system	NA	NA	NA	NA	NA	NA	29875488	10534735	NA
1115	prot-a-296	Uncharacterized protein C1orf185	2018	NA	Sun BB	European	3301	HG19/GRCh37	Protein	Immune system	NA	NA	NA	NA	NA	NA	29875488	10534735	NA
1116	prot-a-3137	Ubiquitin-conjugating enzyme E2 G2	2018	NA	Sun BB	European	3301	HG19/GRCh37	Protein	Immune system	NA	NA	NA	NA	NA	NA	29875488	10534735	NA
1117	prot-a-3078	Torsin-1A-interacting protein 2	2018	NA	Sun BB	European	3301	HG19/GRCh37	Protein	Immune system	NA	NA	NA	NA	NA	NA	29875488	10534735	NA
1118	prot-a-2925	Transgelin	2018	NA	Sun BB	European	3301	HG19/GRCh37	Protein	Immune system	NA	NA	NA	NA	NA	NA	29875488	10534735	NA
1119	prot-a-3136	Ubiquitin-conjugating enzyme E2 D4	2018	NA	Sun BB	European	3301	HG19/GRCh37	Protein	Immune system	NA	NA	NA	NA	NA	NA	29875488	10534735	NA
1120	prot-a-2943	Transcriptional enhancer factor TEF-3	2018	NA	Sun BB	European	3301	HG19/GRCh37	Protein	Immune system	NA	NA	NA	NA	NA	NA	29875488	10534735	NA
1121	prot-a-33	A disintegrin and metalloproteinase with thrombospondin motifs 15	2018	NA	Sun BB	European	3301	HG19/GRCh37	Protein	Immune system	NA	NA	NA	NA	NA	NA	29875488	10534735	NA
1122	prot-a-319	Uncharacterized protein C6orf226	2018	NA	Sun BB	European	3301	HG19/GRCh37	Protein	Immune system	NA	NA	NA	NA	NA	NA	29875488	10534735	NA
1123	prot-a-3247	YTH domain-containing protein 1	2018	NA	Sun BB	European	3301	HG19/GRCh37	Protein	Immune system	NA	NA	NA	NA	NA	NA	29875488	10534735	NA
1124	prot-a-3199	Vascular endothelial growth factor C	2018	NA	Sun BB	European	3301	HG19/GRCh37	Protein	Immune system	NA	NA	NA	NA	NA	NA	29875488	10534735	NA
1125	prot-a-3263	Zinc finger protein 180	2018	NA	Sun BB	European	3301	HG19/GRCh37	Protein	Immune system	NA	NA	NA	NA	NA	NA	29875488	10534735	NA
1126	prot-a-3081	Tumor protein p53-inducible protein 11	2018	NA	Sun BB	European	3301	HG19/GRCh37	Protein	Immune system	NA	NA	NA	NA	NA	NA	29875488	10534735	NA
1127	prot-a-3053	Tumor necrosis factor receptor superfamily member 8	2018	NA	Sun BB	European	3301	HG19/GRCh37	Protein	Immune system	NA	NA	NA	NA	NA	NA	29875488	10534735	NA
1128	prot-a-3065	Tenomodulin	2018	NA	Sun BB	European	3301	HG19/GRCh37	Protein	Immune system	NA	NA	NA	NA	NA	NA	29875488	10534735	NA
1129	prot-a-3243	Xyloside xylosyltransferase 1	2018	NA	Sun BB	European	3301	HG19/GRCh37	Protein	Immune system	NA	NA	NA	NA	NA	NA	29875488	10534735	NA
1130	prot-a-3114	Tubulin--tyrosine ligase	2018	NA	Sun BB	European	3301	HG19/GRCh37	Protein	Immune system	NA	NA	NA	NA	NA	NA	29875488	10534735	NA
1131	prot-a-2934	T-box transcription factor TBX22	2018	NA	Sun BB	European	3301	HG19/GRCh37	Protein	Immune system	NA	NA	NA	NA	NA	NA	29875488	10534735	NA
1132	prot-a-3058	Tumor necrosis factor ligand superfamily member 15	2018	NA	Sun BB	European	3301	HG19/GRCh37	Protein	Immune system	NA	NA	NA	NA	NA	NA	29875488	10534735	NA
1133	prot-a-2974	Thyroid hormone receptor alpha	2018	NA	Sun BB	European	3301	HG19/GRCh37	Protein	Immune system	NA	NA	NA	NA	NA	NA	29875488	10534735	NA
1134	prot-a-3116	Titin	2018	NA	Sun BB	European	3301	HG19/GRCh37	Protein	Immune system	NA	NA	NA	NA	NA	NA	29875488	10534735	NA
1135	prot-a-3156	UDP-glucuronosyltransferase 1-6	2018	NA	Sun BB	European	3301	HG19/GRCh37	Protein	Immune system	NA	NA	NA	NA	NA	NA	29875488	10534735	NA
1136	prot-a-3047	Tumor necrosis factor receptor superfamily member 1B	2018	NA	Sun BB	European	3301	HG19/GRCh37	Protein	Immune system	NA	NA	NA	NA	NA	NA	29875488	10534735	NA
1137	prot-a-2990	Toll-like receptor 4	2018	NA	Sun BB	European	3301	HG19/GRCh37	Protein	Immune system	NA	NA	NA	NA	NA	NA	29875488	10534735	NA
1138	prot-a-306	Complement C1q and tumor necrosis factor-related protein 9A	2018	NA	Sun BB	European	3301	HG19/GRCh37	Protein	Immune system	NA	NA	NA	NA	NA	NA	29875488	10534735	NA
1139	prot-a-3003	Protein kish-B	2018	NA	Sun BB	European	3301	HG19/GRCh37	Protein	Immune system	NA	NA	NA	NA	NA	NA	29875488	10534735	NA
1140	prot-a-2969	Homeobox protein TGIF2	2018	NA	Sun BB	European	3301	HG19/GRCh37	Protein	Immune system	NA	NA	NA	NA	NA	NA	29875488	10534735	NA
1141	prot-a-3258	Zinc fingers and homeoboxes protein 3	2018	NA	Sun BB	European	3301	HG19/GRCh37	Protein	Immune system	NA	NA	NA	NA	NA	NA	29875488	10534735	NA
1142	prot-a-2998	Transmembrane protein 132B	2018	NA	Sun BB	European	3301	HG19/GRCh37	Protein	Immune system	NA	NA	NA	NA	NA	NA	29875488	10534735	NA
1143	prot-a-378	Kynurenine--oxoglutarate transaminase 3	2018	NA	Sun BB	European	3301	HG19/GRCh37	Protein	Immune system	NA	NA	NA	NA	NA	NA	29875488	10534735	NA
1144	prot-a-39	AarF domain-containing protein kinase 4	2018	NA	Sun BB	European	3301	HG19/GRCh37	Protein	Immune system	NA	NA	NA	NA	NA	NA	29875488	10534735	NA
1145	prot-a-387	Eotaxin	2018	NA	Sun BB	European	3301	HG19/GRCh37	Protein	Immune system	NA	NA	NA	NA	NA	NA	29875488	10534735	NA
1146	prot-a-3099	Trem-like transcript 1 protein	2018	NA	Sun BB	European	3301	HG19/GRCh37	Protein	Immune system	NA	NA	NA	NA	NA	NA	29875488	10534735	NA
1147	prot-a-38	ADAMTS-like protein 1	2018	NA	Sun BB	European	3301	HG19/GRCh37	Protein	Immune system	NA	NA	NA	NA	NA	NA	29875488	10534735	NA
1148	prot-a-344	Calreticulin	2018	NA	Sun BB	European	3301	HG19/GRCh37	Protein	Immune system	NA	NA	NA	NA	NA	NA	29875488	10534735	NA
1149	prot-a-2912	Synaptotagmin-17	2018	NA	Sun BB	European	3301	HG19/GRCh37	Protein	Immune system	NA	NA	NA	NA	NA	NA	29875488	10534735	NA
1150	prot-a-3222	WAP four-disulfide core domain protein 12	2018	NA	Sun BB	European	3301	HG19/GRCh37	Protein	Immune system	NA	NA	NA	NA	NA	NA	29875488	10534735	NA
1151	prot-a-3218	WW domain-binding protein 1	2018	NA	Sun BB	European	3301	HG19/GRCh37	Protein	Immune system	NA	NA	NA	NA	NA	NA	29875488	10534735	NA
1152	prot-a-3208	V-set and immunoglobulin domain-containing protein 2	2018	NA	Sun BB	European	3301	HG19/GRCh37	Protein	Immune system	NA	NA	NA	NA	NA	NA	29875488	10534735	NA
1153	prot-a-3072	Toll-interacting protein	2018	NA	Sun BB	European	3301	HG19/GRCh37	Protein	Immune system	NA	NA	NA	NA	NA	NA	29875488	10534735	NA
1154	prot-a-2917	Synaptotagmin-8	2018	NA	Sun BB	European	3301	HG19/GRCh37	Protein	Immune system	NA	NA	NA	NA	NA	NA	29875488	10534735	NA
1155	prot-a-3038	Tumor necrosis factor receptor superfamily member 11B	2018	NA	Sun BB	European	3301	HG19/GRCh37	Protein	Immune system	NA	NA	NA	NA	NA	NA	29875488	10534735	NA
1156	prot-a-3109	Thiosulfate sulfurtransferase	2018	NA	Sun BB	European	3301	HG19/GRCh37	Protein	Immune system	NA	NA	NA	NA	NA	NA	29875488	10534735	NA
1157	prot-a-2953	Trefoil factor 3	2018	NA	Sun BB	European	3301	HG19/GRCh37	Protein	Immune system	NA	NA	NA	NA	NA	NA	29875488	10534735	NA
1158	prot-a-335	Voltage-dependent calcium channel subunit alpha-2/delta-3	2018	NA	Sun BB	European	3301	HG19/GRCh37	Protein	Immune system	NA	NA	NA	NA	NA	NA	29875488	10534735	NA
1159	prot-a-2909	Heterogeneous nuclear ribonucleoprotein Q	2018	NA	Sun BB	European	3301	HG19/GRCh37	Protein	Immune system	NA	NA	NA	NA	NA	NA	29875488	10534735	NA
1160	prot-a-3123	Thioredoxin domain-containing protein 12	2018	NA	Sun BB	European	3301	HG19/GRCh37	Protein	Immune system	NA	NA	NA	NA	NA	NA	29875488	10534735	NA
1161	prot-a-2985	Transketolase	2018	NA	Sun BB	European	3301	HG19/GRCh37	Protein	Immune system	NA	NA	NA	NA	NA	NA	29875488	10534735	NA
1162	prot-a-2961	Transforming growth factor alpha	2018	NA	Sun BB	European	3301	HG19/GRCh37	Protein	Immune system	NA	NA	NA	NA	NA	NA	29875488	10534735	NA
1163	prot-a-3216	Brorin	2018	NA	Sun BB	European	3301	HG19/GRCh37	Protein	Immune system	NA	NA	NA	NA	NA	NA	29875488	10534735	NA
1164	prot-a-2898	SUN domain-containing protein 3	2018	NA	Sun BB	European	3301	HG19/GRCh37	Protein	Immune system	NA	NA	NA	NA	NA	NA	29875488	10534735	NA
1165	prot-a-3167	Netrin receptor UNC5B	2018	NA	Sun BB	European	3301	HG19/GRCh37	Protein	Immune system	NA	NA	NA	NA	NA	NA	29875488	10534735	NA
1166	prot-a-332	Carbonic anhydrase 5A, mitochondrial	2018	NA	Sun BB	European	3301	HG19/GRCh37	Protein	Immune system	NA	NA	NA	NA	NA	NA	29875488	10534735	NA
1167	prot-a-2930	Tubulin-specific chaperone A	2018	NA	Sun BB	European	3301	HG19/GRCh37	Protein	Immune system	NA	NA	NA	NA	NA	NA	29875488	10534735	NA
1168	prot-a-3203	Vacuolar protein sorting-associated protein 29	2018	NA	Sun BB	European	3301	HG19/GRCh37	Protein	Immune system	NA	NA	NA	NA	NA	NA	29875488	10534735	NA
1169	prot-a-294	C1GALT1-specific chaperone 1	2018	NA	Sun BB	European	3301	HG19/GRCh37	Protein	Immune system	NA	NA	NA	NA	NA	NA	29875488	10534735	NA
1170	prot-a-3009	Transmembrane protein 2	2018	NA	Sun BB	European	3301	HG19/GRCh37	Protein	Immune system	NA	NA	NA	NA	NA	NA	29875488	10534735	NA
1171	prot-a-307	Complement C1r subcomponent-like protein	2018	NA	Sun BB	European	3301	HG19/GRCh37	Protein	Immune system	NA	NA	NA	NA	NA	NA	29875488	10534735	NA
1172	prot-a-3275	Zinc finger protein 75D	2018	NA	Sun BB	European	3301	HG19/GRCh37	Protein	Immune system	NA	NA	NA	NA	NA	NA	29875488	10534735	NA
1173	prot-a-3027	Transmembrane and ubiquitin-like domain-containing protein 2	2018	NA	Sun BB	European	3301	HG19/GRCh37	Protein	Immune system	NA	NA	NA	NA	NA	NA	29875488	10534735	NA
1174	prot-a-2926	Tapasin	2018	NA	Sun BB	European	3301	HG19/GRCh37	Protein	Immune system	NA	NA	NA	NA	NA	NA	29875488	10534735	NA
1175	prot-a-339	Cell adhesion molecule 4	2018	NA	Sun BB	European	3301	HG19/GRCh37	Protein	Immune system	NA	NA	NA	NA	NA	NA	29875488	10534735	NA
1176	prot-a-386	C-C motif chemokine 1	2018	NA	Sun BB	European	3301	HG19/GRCh37	Protein	Immune system	NA	NA	NA	NA	NA	NA	29875488	10534735	NA
1177	prot-a-3130	Splicing factor U2AF 65 kDa subunit	2018	NA	Sun BB	European	3301	HG19/GRCh37	Protein	Immune system	NA	NA	NA	NA	NA	NA	29875488	10534735	NA
1178	prot-a-3254	Tyrosine-protein kinase ZAP-70	2018	NA	Sun BB	European	3301	HG19/GRCh37	Protein	Immune system	NA	NA	NA	NA	NA	NA	29875488	10534735	NA
1179	prot-a-2948	Testis-expressed sequence 29 protein	2018	NA	Sun BB	European	3301	HG19/GRCh37	Protein	Immune system	NA	NA	NA	NA	NA	NA	29875488	10534735	NA
1180	prot-a-3128	TYMS opposite strand protein	2018	NA	Sun BB	European	3301	HG19/GRCh37	Protein	Immune system	NA	NA	NA	NA	NA	NA	29875488	10534735	NA
1181	prot-a-3110	GDP-L-fucose synthase	2018	NA	Sun BB	European	3301	HG19/GRCh37	Protein	Immune system	NA	NA	NA	NA	NA	NA	29875488	10534735	NA
1182	prot-a-3029	Tumor necrosis factor	2018	NA	Sun BB	European	3301	HG19/GRCh37	Protein	Immune system	NA	NA	NA	NA	NA	NA	29875488	10534735	NA
1183	prot-a-3244	Y-box-binding protein 2	2018	NA	Sun BB	European	3301	HG19/GRCh37	Protein	Immune system	NA	NA	NA	NA	NA	NA	29875488	10534735	NA
1184	prot-a-2928	Tax1-binding protein 1	2018	NA	Sun BB	European	3301	HG19/GRCh37	Protein	Immune system	NA	NA	NA	NA	NA	NA	29875488	10534735	NA
1185	prot-a-3075	DNA topoisomerase 2-binding protein 1	2018	NA	Sun BB	European	3301	HG19/GRCh37	Protein	Immune system	NA	NA	NA	NA	NA	NA	29875488	10534735	NA
1186	prot-a-3242	DNA repair protein XRCC4	2018	NA	Sun BB	European	3301	HG19/GRCh37	Protein	Immune system	NA	NA	NA	NA	NA	NA	29875488	10534735	NA
1187	prot-a-3086	Tropomyosin beta chain	2018	NA	Sun BB	European	3301	HG19/GRCh37	Protein	Immune system	NA	NA	NA	NA	NA	NA	29875488	10534735	NA
1188	prot-a-3160	NKG2D ligand 1	2018	NA	Sun BB	European	3301	HG19/GRCh37	Protein	Immune system	NA	NA	NA	NA	NA	NA	29875488	10534735	NA
1189	prot-a-3179	Ubiquitin carboxyl-terminal hydrolase 21	2018	NA	Sun BB	European	3301	HG19/GRCh37	Protein	Immune system	NA	NA	NA	NA	NA	NA	29875488	10534735	NA
1190	prot-a-2896	Small ubiquitin-related modifier 3	2018	NA	Sun BB	European	3301	HG19/GRCh37	Protein	Immune system	NA	NA	NA	NA	NA	NA	29875488	10534735	NA
1191	prot-a-3202	Charged multivesicular body protein 3	2018	NA	Sun BB	European	3301	HG19/GRCh37	Protein	Immune system	NA	NA	NA	NA	NA	NA	29875488	10534735	NA
1192	prot-a-310	Augurin	2018	NA	Sun BB	European	3301	HG19/GRCh37	Protein	Immune system	NA	NA	NA	NA	NA	NA	29875488	10534735	NA
1193	prot-a-3192	Guanine nucleotide exchange factor VAV3	2018	NA	Sun BB	European	3301	HG19/GRCh37	Protein	Immune system	NA	NA	NA	NA	NA	NA	29875488	10534735	NA
1194	prot-a-347	Calcium/calmodulin-dependent protein kinase type 1D	2018	NA	Sun BB	European	3301	HG19/GRCh37	Protein	Immune system	NA	NA	NA	NA	NA	NA	29875488	10534735	NA
1195	prot-a-314	Uncharacterized protein C3orf18	2018	NA	Sun BB	European	3301	HG19/GRCh37	Protein	Immune system	NA	NA	NA	NA	NA	NA	29875488	10534735	NA
1196	prot-a-3253	Tyrosine-protein kinase ZAP-70	2018	NA	Sun BB	European	3301	HG19/GRCh37	Protein	Immune system	NA	NA	NA	NA	NA	NA	29875488	10534735	NA
1197	prot-a-3074	DNA topoisomerase 1	2018	NA	Sun BB	European	3301	HG19/GRCh37	Protein	Immune system	NA	NA	NA	NA	NA	NA	29875488	10534735	NA
1198	prot-a-3000	Transmembrane protein 132C	2018	NA	Sun BB	European	3301	HG19/GRCh37	Protein	Immune system	NA	NA	NA	NA	NA	NA	29875488	10534735	NA
1199	prot-a-2951	Trefoil factor 1	2018	NA	Sun BB	European	3301	HG19/GRCh37	Protein	Immune system	NA	NA	NA	NA	NA	NA	29875488	10534735	NA
1200	prot-a-3052	Tumor necrosis factor receptor superfamily member 6B	2018	NA	Sun BB	European	3301	HG19/GRCh37	Protein	Immune system	NA	NA	NA	NA	NA	NA	29875488	10534735	NA
1201	prot-a-3185	Vesicle-associated membrane protein 3	2018	NA	Sun BB	European	3301	HG19/GRCh37	Protein	Immune system	NA	NA	NA	NA	NA	NA	29875488	10534735	NA
1202	prot-a-328	Carbonic anhydrase 1	2018	NA	Sun BB	European	3301	HG19/GRCh37	Protein	Immune system	NA	NA	NA	NA	NA	NA	29875488	10534735	NA
1203	prot-a-3120	Alpha-taxilin	2018	NA	Sun BB	European	3301	HG19/GRCh37	Protein	Immune system	NA	NA	NA	NA	NA	NA	29875488	10534735	NA
1204	prot-a-2971	Thrombospondin-3	2018	NA	Sun BB	European	3301	HG19/GRCh37	Protein	Immune system	NA	NA	NA	NA	NA	NA	29875488	10534735	NA
1205	prot-a-2952	Trefoil factor 2	2018	NA	Sun BB	European	3301	HG19/GRCh37	Protein	Immune system	NA	NA	NA	NA	NA	NA	29875488	10534735	NA
1206	prot-a-299	Uncharacterized protein C1orf226	2018	NA	Sun BB	European	3301	HG19/GRCh37	Protein	Immune system	NA	NA	NA	NA	NA	NA	29875488	10534735	NA
1207	prot-a-300	Complement component 1 Q subcomponent-binding protein, mitochondrial	2018	NA	Sun BB	European	3301	HG19/GRCh37	Protein	Immune system	NA	NA	NA	NA	NA	NA	29875488	10534735	NA
1208	prot-a-3030	Tumor necrosis factor alpha-induced protein 3	2018	NA	Sun BB	European	3301	HG19/GRCh37	Protein	Immune system	NA	NA	NA	NA	NA	NA	29875488	10534735	NA
1209	prot-a-3146	Ubiquitin-like protein 4A	2018	NA	Sun BB	European	3301	HG19/GRCh37	Protein	Immune system	NA	NA	NA	NA	NA	NA	29875488	10534735	NA
1210	prot-a-2988	Toll-like receptor 1	2018	NA	Sun BB	European	3301	HG19/GRCh37	Protein	Immune system	NA	NA	NA	NA	NA	NA	29875488	10534735	NA
1211	prot-a-3113	Tetratricopeptide repeat protein 9B	2018	NA	Sun BB	European	3301	HG19/GRCh37	Protein	Immune system	NA	NA	NA	NA	NA	NA	29875488	10534735	NA
1212	prot-a-3093	Protein-tyrosine sulfotransferase 2	2018	NA	Sun BB	European	3301	HG19/GRCh37	Protein	Immune system	NA	NA	NA	NA	NA	NA	29875488	10534735	NA
1213	prot-a-2931	Tubulin-specific chaperone E	2018	NA	Sun BB	European	3301	HG19/GRCh37	Protein	Immune system	NA	NA	NA	NA	NA	NA	29875488	10534735	NA
1214	prot-a-3069	Tensin-2	2018	NA	Sun BB	European	3301	HG19/GRCh37	Protein	Immune system	NA	NA	NA	NA	NA	NA	29875488	10534735	NA
1215	prot-a-2774	Structural maintenance of chromosomes protein 3	2018	NA	Sun BB	European	3301	HG19/GRCh37	Protein	Immune system	NA	NA	NA	NA	NA	NA	29875488	10534735	NA
1216	prot-a-2490	Rap1 GTPase-GDP dissociation stimulator 1	2018	NA	Sun BB	European	3301	HG19/GRCh37	Protein	Immune system	NA	NA	NA	NA	NA	NA	29875488	10534735	NA
1217	prot-a-2833	Protein sprouty homolog 1	2018	NA	Sun BB	European	3301	HG19/GRCh37	Protein	Immune system	NA	NA	NA	NA	NA	NA	29875488	10534735	NA
1218	prot-a-2585	Ribose-5-phosphate isomerase	2018	NA	Sun BB	European	3301	HG19/GRCh37	Protein	Immune system	NA	NA	NA	NA	NA	NA	29875488	10534735	NA
1219	prot-a-2442	Tyrosine-protein phosphatase non-receptor type 9	2018	NA	Sun BB	European	3301	HG19/GRCh37	Protein	Immune system	NA	NA	NA	NA	NA	NA	29875488	10534735	NA
1220	prot-a-2512	Retinol dehydrogenase 16	2018	NA	Sun BB	European	3301	HG19/GRCh37	Protein	Immune system	NA	NA	NA	NA	NA	NA	29875488	10534735	NA
1221	prot-a-2814	Spermatogenesis-associated protein 9	2018	NA	Sun BB	European	3301	HG19/GRCh37	Protein	Immune system	NA	NA	NA	NA	NA	NA	29875488	10534735	NA
1222	prot-a-2608	Retbindin	2018	NA	Sun BB	European	3301	HG19/GRCh37	Protein	Immune system	NA	NA	NA	NA	NA	NA	29875488	10534735	NA
1223	prot-a-2530	Beta-1,3-N-acetylglucosaminyltransferase radical fringe	2018	NA	Sun BB	European	3301	HG19/GRCh37	Protein	Immune system	NA	NA	NA	NA	NA	NA	29875488	10534735	NA
1224	prot-a-2553	Probable inactive ribonuclease-like protein 13	2018	NA	Sun BB	European	3301	HG19/GRCh37	Protein	Immune system	NA	NA	NA	NA	NA	NA	29875488	10534735	NA
1225	prot-a-2772	Mothers against decapentaplegic homolog 4	2018	NA	Sun BB	European	3301	HG19/GRCh37	Protein	Immune system	NA	NA	NA	NA	NA	NA	29875488	10534735	NA
1226	prot-a-2699	Pigment epithelium-derived factor	2018	NA	Sun BB	European	3301	HG19/GRCh37	Protein	Immune system	NA	NA	NA	NA	NA	NA	29875488	10534735	NA
1227	prot-a-281	Platelet receptor Gi24	2018	NA	Sun BB	European	3301	HG19/GRCh37	Protein	Immune system	NA	NA	NA	NA	NA	NA	29875488	10534735	NA
1228	prot-a-2663	Secreted and transmembrane protein 1	2018	NA	Sun BB	European	3301	HG19/GRCh37	Protein	Immune system	NA	NA	NA	NA	NA	NA	29875488	10534735	NA
1229	prot-a-2513	ATP-dependent DNA helicase Q1	2018	NA	Sun BB	European	3301	HG19/GRCh37	Protein	Immune system	NA	NA	NA	NA	NA	NA	29875488	10534735	NA
1230	prot-a-2800	Extracellular superoxide dismutase [Cu-Zn]	2018	NA	Sun BB	European	3301	HG19/GRCh37	Protein	Immune system	NA	NA	NA	NA	NA	NA	29875488	10534735	NA
1231	prot-a-2710	Secreted frizzled-related protein 2	2018	NA	Sun BB	European	3301	HG19/GRCh37	Protein	Immune system	NA	NA	NA	NA	NA	NA	29875488	10534735	NA
1232	prot-a-2885	Syntaxin-1A	2018	NA	Sun BB	European	3301	HG19/GRCh37	Protein	Immune system	NA	NA	NA	NA	NA	NA	29875488	10534735	NA
1233	prot-a-2673	Semaphorin-3G	2018	NA	Sun BB	European	3301	HG19/GRCh37	Protein	Immune system	NA	NA	NA	NA	NA	NA	29875488	10534735	NA
1234	prot-a-2458	Nectin-3	2018	NA	Sun BB	European	3301	HG19/GRCh37	Protein	Immune system	NA	NA	NA	NA	NA	NA	29875488	10534735	NA
1235	prot-a-266	Bactericidal permeability-increasing protein	2018	NA	Sun BB	European	3301	HG19/GRCh37	Protein	Immune system	NA	NA	NA	NA	NA	NA	29875488	10534735	NA
1236	prot-a-2828	Testican-3	2018	NA	Sun BB	European	3301	HG19/GRCh37	Protein	Immune system	NA	NA	NA	NA	NA	NA	29875488	10534735	NA
1237	prot-a-2790	Alpha-synuclein	2018	NA	Sun BB	European	3301	HG19/GRCh37	Protein	Immune system	NA	NA	NA	NA	NA	NA	29875488	10534735	NA
1238	prot-a-2447	Receptor-type tyrosine-protein phosphatase R	2018	NA	Sun BB	European	3301	HG19/GRCh37	Protein	Immune system	NA	NA	NA	NA	NA	NA	29875488	10534735	NA
1239	prot-a-2448	Receptor-type tyrosine-protein phosphatase S	2018	NA	Sun BB	European	3301	HG19/GRCh37	Protein	Immune system	NA	NA	NA	NA	NA	NA	29875488	10534735	NA
1240	prot-a-2733	Signal-regulatory protein beta-1	2018	NA	Sun BB	European	3301	HG19/GRCh37	Protein	Immune system	NA	NA	NA	NA	NA	NA	29875488	10534735	NA
1241	prot-a-2526	Oligoribonuclease, mitochondrial	2018	NA	Sun BB	European	3301	HG19/GRCh37	Protein	Immune system	NA	NA	NA	NA	NA	NA	29875488	10534735	NA
1242	prot-a-2537	Regulator of G-protein signaling 3	2018	NA	Sun BB	European	3301	HG19/GRCh37	Protein	Immune system	NA	NA	NA	NA	NA	NA	29875488	10534735	NA
1243	prot-a-279	Mitotic checkpoint serine/threonine-protein kinase BUB1	2018	NA	Sun BB	European	3301	HG19/GRCh37	Protein	Immune system	NA	NA	NA	NA	NA	NA	29875488	10534735	NA
1244	prot-a-2471	Ras-related protein Rab-14	2018	NA	Sun BB	European	3301	HG19/GRCh37	Protein	Immune system	NA	NA	NA	NA	NA	NA	29875488	10534735	NA
1245	prot-a-2720	Protein shisa-3 homolog	2018	NA	Sun BB	European	3301	HG19/GRCh37	Protein	Immune system	NA	NA	NA	NA	NA	NA	29875488	10534735	NA
1246	prot-a-2827	Testican-2	2018	NA	Sun BB	European	3301	HG19/GRCh37	Protein	Immune system	NA	NA	NA	NA	NA	NA	29875488	10534735	NA
1247	prot-a-2595	40S ribosomal protein S4, X isoform	2018	NA	Sun BB	European	3301	HG19/GRCh37	Protein	Immune system	NA	NA	NA	NA	NA	NA	29875488	10534735	NA
1248	prot-a-2842	Lupus La protein	2018	NA	Sun BB	European	3301	HG19/GRCh37	Protein	Immune system	NA	NA	NA	NA	NA	NA	29875488	10534735	NA
1249	prot-a-2599	Cell differentiation protein RCD1 homolog	2018	NA	Sun BB	European	3301	HG19/GRCh37	Protein	Immune system	NA	NA	NA	NA	NA	NA	29875488	10534735	NA
1250	prot-a-2664	Protein sel-1 homolog 2	2018	NA	Sun BB	European	3301	HG19/GRCh37	Protein	Immune system	NA	NA	NA	NA	NA	NA	29875488	10534735	NA
1251	prot-a-274	Serine/threonine-protein kinase BRSK2	2018	NA	Sun BB	European	3301	HG19/GRCh37	Protein	Immune system	NA	NA	NA	NA	NA	NA	29875488	10534735	NA
1252	prot-a-2818	Serine protease inhibitor Kazal-type 2	2018	NA	Sun BB	European	3301	HG19/GRCh37	Protein	Immune system	NA	NA	NA	NA	NA	NA	29875488	10534735	NA
1253	prot-a-2481	Rac GTPase-activating protein 1	2018	NA	Sun BB	European	3301	HG19/GRCh37	Protein	Immune system	NA	NA	NA	NA	NA	NA	29875488	10534735	NA
1254	prot-a-2571	E3 ubiquitin-protein ligase RNF34	2018	NA	Sun BB	European	3301	HG19/GRCh37	Protein	Immune system	NA	NA	NA	NA	NA	NA	29875488	10534735	NA
1255	prot-a-2536	Regulator of G-protein signaling 19	2018	NA	Sun BB	European	3301	HG19/GRCh37	Protein	Immune system	NA	NA	NA	NA	NA	NA	29875488	10534735	NA
1256	prot-a-2524	Resistin	2018	NA	Sun BB	European	3301	HG19/GRCh37	Protein	Immune system	NA	NA	NA	NA	NA	NA	29875488	10534735	NA
1257	prot-a-2712	Pulmonary surfactant-associated protein D	2018	NA	Sun BB	European	3301	HG19/GRCh37	Protein	Immune system	NA	NA	NA	NA	NA	NA	29875488	10534735	NA
1258	prot-a-2556	Ribonuclease 4	2018	NA	Sun BB	European	3301	HG19/GRCh37	Protein	Immune system	NA	NA	NA	NA	NA	NA	29875488	10534735	NA
1259	prot-a-2863	Stabilin-2	2018	NA	Sun BB	European	3301	HG19/GRCh37	Protein	Immune system	NA	NA	NA	NA	NA	NA	29875488	10534735	NA
1260	prot-a-2761	Sodium- and chloride-dependent neutral and basic amino acid transporter B(0+)	2018	NA	Sun BB	European	3301	HG19/GRCh37	Protein	Immune system	NA	NA	NA	NA	NA	NA	29875488	10534735	NA
1261	prot-a-2816	Sphingosine kinase 2	2018	NA	Sun BB	European	3301	HG19/GRCh37	Protein	Immune system	NA	NA	NA	NA	NA	NA	29875488	10534735	NA
1262	prot-a-2805	Protein SPACA7	2018	NA	Sun BB	European	3301	HG19/GRCh37	Protein	Immune system	NA	NA	NA	NA	NA	NA	29875488	10534735	NA
1263	prot-a-2680	Semaphorin-7A	2018	NA	Sun BB	European	3301	HG19/GRCh37	Protein	Immune system	NA	NA	NA	NA	NA	NA	29875488	10534735	NA
1264	prot-a-2624	Deoxynucleoside triphosphate triphosphohydrolase SAMHD1	2018	NA	Sun BB	European	3301	HG19/GRCh37	Protein	Immune system	NA	NA	NA	NA	NA	NA	29875488	10534735	NA
1265	prot-a-2737	NAD-dependent protein deacylase sirtuin-5, mitochondrial	2018	NA	Sun BB	European	3301	HG19/GRCh37	Protein	Immune system	NA	NA	NA	NA	NA	NA	29875488	10534735	NA
1266	prot-a-2873	Stanniocalcin-1	2018	NA	Sun BB	European	3301	HG19/GRCh37	Protein	Immune system	NA	NA	NA	NA	NA	NA	29875488	10534735	NA
1267	prot-a-2843	Serine-rich single-pass membrane protein 1	2018	NA	Sun BB	European	3301	HG19/GRCh37	Protein	Immune system	NA	NA	NA	NA	NA	NA	29875488	10534735	NA
1268	prot-a-2740	S-phase kinase-associated protein 1	2018	NA	Sun BB	European	3301	HG19/GRCh37	Protein	Immune system	NA	NA	NA	NA	NA	NA	29875488	10534735	NA
1269	prot-a-2707	Splicing factor 3B subunit 4	2018	NA	Sun BB	European	3301	HG19/GRCh37	Protein	Immune system	NA	NA	NA	NA	NA	NA	29875488	10534735	NA
1270	prot-a-2491	Ras-related protein Rap-2a	2018	NA	Sun BB	European	3301	HG19/GRCh37	Protein	Immune system	NA	NA	NA	NA	NA	NA	29875488	10534735	NA
1271	prot-a-2700	Alpha-2-antiplasmin	2018	NA	Sun BB	European	3301	HG19/GRCh37	Protein	Immune system	NA	NA	NA	NA	NA	NA	29875488	10534735	NA
1272	prot-a-276	ADP-ribosyl cyclase/cyclic ADP-ribose hydrolase 2	2018	NA	Sun BB	European	3301	HG19/GRCh37	Protein	Immune system	NA	NA	NA	NA	NA	NA	29875488	10534735	NA
1273	prot-a-2586	60S ribosomal protein L30	2018	NA	Sun BB	European	3301	HG19/GRCh37	Protein	Immune system	NA	NA	NA	NA	NA	NA	29875488	10534735	NA
1274	prot-a-2784	N-lysine methyltransferase SMYD2	2018	NA	Sun BB	European	3301	HG19/GRCh37	Protein	Immune system	NA	NA	NA	NA	NA	NA	29875488	10534735	NA
1275	prot-a-2825	Kunitz-type protease inhibitor 3	2018	NA	Sun BB	European	3301	HG19/GRCh37	Protein	Immune system	NA	NA	NA	NA	NA	NA	29875488	10534735	NA
1276	prot-a-2746	Urea transporter 1	2018	NA	Sun BB	European	3301	HG19/GRCh37	Protein	Immune system	NA	NA	NA	NA	NA	NA	29875488	10534735	NA
1277	prot-a-2635	Scavenger receptor class A member 3	2018	NA	Sun BB	European	3301	HG19/GRCh37	Protein	Immune system	NA	NA	NA	NA	NA	NA	29875488	10534735	NA
1278	prot-a-2534	Regulator of G-protein signaling 10	2018	NA	Sun BB	European	3301	HG19/GRCh37	Protein	Immune system	NA	NA	NA	NA	NA	NA	29875488	10534735	NA
1279	prot-a-2872	Double-stranded RNA-binding protein Staufen homolog 2	2018	NA	Sun BB	European	3301	HG19/GRCh37	Protein	Immune system	NA	NA	NA	NA	NA	NA	29875488	10534735	NA
1280	prot-a-2692	Kallistatin	2018	NA	Sun BB	European	3301	HG19/GRCh37	Protein	Immune system	NA	NA	NA	NA	NA	NA	29875488	10534735	NA
1281	prot-a-2628	Diamine acetyltransferase 1	2018	NA	Sun BB	European	3301	HG19/GRCh37	Protein	Immune system	NA	NA	NA	NA	NA	NA	29875488	10534735	NA
1282	prot-a-2630	DNA-binding protein SATB1	2018	NA	Sun BB	European	3301	HG19/GRCh37	Protein	Immune system	NA	NA	NA	NA	NA	NA	29875488	10534735	NA
1283	prot-a-2604	Retinoschisin	2018	NA	Sun BB	European	3301	HG19/GRCh37	Protein	Immune system	NA	NA	NA	NA	NA	NA	29875488	10534735	NA
1284	prot-a-2640	Lysosome membrane protein 2	2018	NA	Sun BB	European	3301	HG19/GRCh37	Protein	Immune system	NA	NA	NA	NA	NA	NA	29875488	10534735	NA
1285	prot-a-2549	Regulator of microtubule dynamics protein 1	2018	NA	Sun BB	European	3301	HG19/GRCh37	Protein	Immune system	NA	NA	NA	NA	NA	NA	29875488	10534735	NA
1286	prot-a-2470	Sulfhydryl oxidase 2	2018	NA	Sun BB	European	3301	HG19/GRCh37	Protein	Immune system	NA	NA	NA	NA	NA	NA	29875488	10534735	NA
1287	prot-a-2716	SH3 domain-binding protein 2	2018	NA	Sun BB	European	3301	HG19/GRCh37	Protein	Immune system	NA	NA	NA	NA	NA	NA	29875488	10534735	NA
1288	prot-a-2847	RNA polymerase II subunit A C-terminal domain phosphatase SSU72	2018	NA	Sun BB	European	3301	HG19/GRCh37	Protein	Immune system	NA	NA	NA	NA	NA	NA	29875488	10534735	NA
1289	prot-a-2782	Submaxillary gland androgen-regulated protein 3A	2018	NA	Sun BB	European	3301	HG19/GRCh37	Protein	Immune system	NA	NA	NA	NA	NA	NA	29875488	10534735	NA
1290	prot-a-2741	Signaling lymphocytic activation molecule	2018	NA	Sun BB	European	3301	HG19/GRCh37	Protein	Immune system	NA	NA	NA	NA	NA	NA	29875488	10534735	NA
1291	prot-a-255	Bone morphogenetic protein 6	2018	NA	Sun BB	European	3301	HG19/GRCh37	Protein	Immune system	NA	NA	NA	NA	NA	NA	29875488	10534735	NA
1292	prot-a-2511	Recoverin	2018	NA	Sun BB	European	3301	HG19/GRCh37	Protein	Immune system	NA	NA	NA	NA	NA	NA	29875488	10534735	NA
1293	prot-a-2824	Kunitz-type protease inhibitor 2	2018	NA	Sun BB	European	3301	HG19/GRCh37	Protein	Immune system	NA	NA	NA	NA	NA	NA	29875488	10534735	NA
1294	prot-a-2758	Electroneutral sodium bicarbonate exchanger 1	2018	NA	Sun BB	European	3301	HG19/GRCh37	Protein	Immune system	NA	NA	NA	NA	NA	NA	29875488	10534735	NA
1295	prot-a-2666	L-Selectin	2018	NA	Sun BB	European	3301	HG19/GRCh37	Protein	Immune system	NA	NA	NA	NA	NA	NA	29875488	10534735	NA
1296	prot-a-2734	Signal-regulatory protein beta-2	2018	NA	Sun BB	European	3301	HG19/GRCh37	Protein	Immune system	NA	NA	NA	NA	NA	NA	29875488	10534735	NA
1297	prot-a-2817	Serine protease inhibitor Kazal-type 13	2018	NA	Sun BB	European	3301	HG19/GRCh37	Protein	Immune system	NA	NA	NA	NA	NA	NA	29875488	10534735	NA
1298	prot-a-2697	Glia-derived nexin	2018	NA	Sun BB	European	3301	HG19/GRCh37	Protein	Immune system	NA	NA	NA	NA	NA	NA	29875488	10534735	NA
1299	prot-a-2474	Ras-related protein Rab-27A	2018	NA	Sun BB	European	3301	HG19/GRCh37	Protein	Immune system	NA	NA	NA	NA	NA	NA	29875488	10534735	NA
1300	prot-a-248	Biglycan	2018	NA	Sun BB	European	3301	HG19/GRCh37	Protein	Immune system	NA	NA	NA	NA	NA	NA	29875488	10534735	NA
1301	prot-a-2446	Receptor-type tyrosine-protein phosphatase eta	2018	NA	Sun BB	European	3301	HG19/GRCh37	Protein	Immune system	NA	NA	NA	NA	NA	NA	29875488	10534735	NA
1302	prot-a-2795	Sorting nexin-7	2018	NA	Sun BB	European	3301	HG19/GRCh37	Protein	Immune system	NA	NA	NA	NA	NA	NA	29875488	10534735	NA
1303	prot-a-2472	Ras-related protein Rab-22A	2018	NA	Sun BB	European	3301	HG19/GRCh37	Protein	Immune system	NA	NA	NA	NA	NA	NA	29875488	10534735	NA
1304	prot-a-2724	Sialic acid-binding Ig-like lectin 11	2018	NA	Sun BB	European	3301	HG19/GRCh37	Protein	Immune system	NA	NA	NA	NA	NA	NA	29875488	10534735	NA
1305	prot-a-2796	Sorting nexin-8	2018	NA	Sun BB	European	3301	HG19/GRCh37	Protein	Immune system	NA	NA	NA	NA	NA	NA	29875488	10534735	NA
1306	prot-a-2529	Riboflavin kinase	2018	NA	Sun BB	European	3301	HG19/GRCh37	Protein	Immune system	NA	NA	NA	NA	NA	NA	29875488	10534735	NA
1307	prot-a-2499	RNA binding protein fox-1 homolog 2	2018	NA	Sun BB	European	3301	HG19/GRCh37	Protein	Immune system	NA	NA	NA	NA	NA	NA	29875488	10534735	NA
1308	prot-a-2543	Protein RIC-3	2018	NA	Sun BB	European	3301	HG19/GRCh37	Protein	Immune system	NA	NA	NA	NA	NA	NA	29875488	10534735	NA
1309	prot-a-283	UPF0454 protein C12orf49	2018	NA	Sun BB	European	3301	HG19/GRCh37	Protein	Immune system	NA	NA	NA	NA	NA	NA	29875488	10534735	NA
1310	prot-a-2877	Serine/threonine-protein kinase 16	2018	NA	Sun BB	European	3301	HG19/GRCh37	Protein	Immune system	NA	NA	NA	NA	NA	NA	29875488	10534735	NA
1311	prot-a-2607	Arginine/serine-rich protein 1	2018	NA	Sun BB	European	3301	HG19/GRCh37	Protein	Immune system	NA	NA	NA	NA	NA	NA	29875488	10534735	NA
1312	prot-a-2508	Retinoid-binding protein 7	2018	NA	Sun BB	European	3301	HG19/GRCh37	Protein	Immune system	NA	NA	NA	NA	NA	NA	29875488	10534735	NA
1313	prot-a-2815	Maspardin	2018	NA	Sun BB	European	3301	HG19/GRCh37	Protein	Immune system	NA	NA	NA	NA	NA	NA	29875488	10534735	NA
1314	prot-a-2557	Ribonuclease K6	2018	NA	Sun BB	European	3301	HG19/GRCh37	Protein	Immune system	NA	NA	NA	NA	NA	NA	29875488	10534735	NA
1315	prot-a-2831	Sepiapterin reductase	2018	NA	Sun BB	European	3301	HG19/GRCh37	Protein	Immune system	NA	NA	NA	NA	NA	NA	29875488	10534735	NA
1316	prot-a-2793	Sorting nexin-1	2018	NA	Sun BB	European	3301	HG19/GRCh37	Protein	Immune system	NA	NA	NA	NA	NA	NA	29875488	10534735	NA
1317	prot-a-2881	Stathmin-4	2018	NA	Sun BB	European	3301	HG19/GRCh37	Protein	Immune system	NA	NA	NA	NA	NA	NA	29875488	10534735	NA
1318	prot-a-2862	Stabilin-1	2018	NA	Sun BB	European	3301	HG19/GRCh37	Protein	Immune system	NA	NA	NA	NA	NA	NA	29875488	10534735	NA
1319	prot-a-2527	Rieske domain-containing protein	2018	NA	Sun BB	European	3301	HG19/GRCh37	Protein	Immune system	NA	NA	NA	NA	NA	NA	29875488	10534735	NA
1320	prot-a-2564	RING finger protein 148	2018	NA	Sun BB	European	3301	HG19/GRCh37	Protein	Immune system	NA	NA	NA	NA	NA	NA	29875488	10534735	NA
1321	prot-a-2860	CMP-N-acetylneuraminate-poly-alpha-2,8-sialyltransferase	2018	NA	Sun BB	European	3301	HG19/GRCh37	Protein	Immune system	NA	NA	NA	NA	NA	NA	29875488	10534735	NA
1322	prot-a-2698	Pigment epithelium-derived factor	2018	NA	Sun BB	European	3301	HG19/GRCh37	Protein	Immune system	NA	NA	NA	NA	NA	NA	29875488	10534735	NA
1323	prot-a-2638	Scavenger receptor class A member 3	2018	NA	Sun BB	European	3301	HG19/GRCh37	Protein	Immune system	NA	NA	NA	NA	NA	NA	29875488	10534735	NA
1324	prot-a-277	Tyrosine-protein kinase BTK	2018	NA	Sun BB	European	3301	HG19/GRCh37	Protein	Immune system	NA	NA	NA	NA	NA	NA	29875488	10534735	NA
1325	prot-a-2757	Solute carrier family 41 member 2	2018	NA	Sun BB	European	3301	HG19/GRCh37	Protein	Immune system	NA	NA	NA	NA	NA	NA	29875488	10534735	NA
1326	prot-a-2492	Rap guanine nucleotide exchange factor 5	2018	NA	Sun BB	European	3301	HG19/GRCh37	Protein	Immune system	NA	NA	NA	NA	NA	NA	29875488	10534735	NA
1327	prot-a-2516	Transcription factor RelB	2018	NA	Sun BB	European	3301	HG19/GRCh37	Protein	Immune system	NA	NA	NA	NA	NA	NA	29875488	10534735	NA
1328	prot-a-2535	Regulator of G-protein signaling 18	2018	NA	Sun BB	European	3301	HG19/GRCh37	Protein	Immune system	NA	NA	NA	NA	NA	NA	29875488	10534735	NA
1329	prot-a-2874	Stanniocalcin-2	2018	NA	Sun BB	European	3301	HG19/GRCh37	Protein	Immune system	NA	NA	NA	NA	NA	NA	29875488	10534735	NA
1330	prot-a-2667	P-selectin	2018	NA	Sun BB	European	3301	HG19/GRCh37	Protein	Immune system	NA	NA	NA	NA	NA	NA	29875488	10534735	NA
1331	prot-a-2579	Roundabout homolog 3	2018	NA	Sun BB	European	3301	HG19/GRCh37	Protein	Immune system	NA	NA	NA	NA	NA	NA	29875488	10534735	NA
1332	prot-a-2541	Rho-related GTP-binding protein RhoG	2018	NA	Sun BB	European	3301	HG19/GRCh37	Protein	Immune system	NA	NA	NA	NA	NA	NA	29875488	10534735	NA
1333	prot-a-2533	RGM domain family member B	2018	NA	Sun BB	European	3301	HG19/GRCh37	Protein	Immune system	NA	NA	NA	NA	NA	NA	29875488	10534735	NA
1334	prot-a-2892	Estrogen sulfotransferase	2018	NA	Sun BB	European	3301	HG19/GRCh37	Protein	Immune system	NA	NA	NA	NA	NA	NA	29875488	10534735	NA
1335	prot-a-2807	Sperm-associated antigen 11B	2018	NA	Sun BB	European	3301	HG19/GRCh37	Protein	Immune system	NA	NA	NA	NA	NA	NA	29875488	10534735	NA
1336	prot-a-2703	Histone-lysine N-methyltransferase SETD2	2018	NA	Sun BB	European	3301	HG19/GRCh37	Protein	Immune system	NA	NA	NA	NA	NA	NA	29875488	10534735	NA
1337	prot-a-2498	E3 ubiquitin-protein ligase RBBP6	2018	NA	Sun BB	European	3301	HG19/GRCh37	Protein	Immune system	NA	NA	NA	NA	NA	NA	29875488	10534735	NA
1338	prot-a-2563	E3 ubiquitin-protein ligase RNF13	2018	NA	Sun BB	European	3301	HG19/GRCh37	Protein	Immune system	NA	NA	NA	NA	NA	NA	29875488	10534735	NA
1339	prot-a-2792	Sorting nexin-17	2018	NA	Sun BB	European	3301	HG19/GRCh37	Protein	Immune system	NA	NA	NA	NA	NA	NA	29875488	10534735	NA
1340	prot-a-2584	Ribulose-phosphate 3-epimerase	2018	NA	Sun BB	European	3301	HG19/GRCh37	Protein	Immune system	NA	NA	NA	NA	NA	NA	29875488	10534735	NA
1341	prot-a-2841	Lupus La protein	2018	NA	Sun BB	European	3301	HG19/GRCh37	Protein	Immune system	NA	NA	NA	NA	NA	NA	29875488	10534735	NA
1342	prot-a-2744	SLAM family member 7	2018	NA	Sun BB	European	3301	HG19/GRCh37	Protein	Immune system	NA	NA	NA	NA	NA	NA	29875488	10534735	NA
1343	prot-a-2854	Alpha-N-acetylgalactosaminide alpha-2,6-sialyltransferase 3	2018	NA	Sun BB	European	3301	HG19/GRCh37	Protein	Immune system	NA	NA	NA	NA	NA	NA	29875488	10534735	NA
1344	prot-a-2565	RING finger protein 148	2018	NA	Sun BB	European	3301	HG19/GRCh37	Protein	Immune system	NA	NA	NA	NA	NA	NA	29875488	10534735	NA
1345	prot-a-2455	Poliovirus receptor	2018	NA	Sun BB	European	3301	HG19/GRCh37	Protein	Immune system	NA	NA	NA	NA	NA	NA	29875488	10534735	NA
1346	prot-a-2659	Protein SEC13 homolog	2018	NA	Sun BB	European	3301	HG19/GRCh37	Protein	Immune system	NA	NA	NA	NA	NA	NA	29875488	10534735	NA
1347	prot-a-2514	Regenerating islet-derived protein 3-alpha	2018	NA	Sun BB	European	3301	HG19/GRCh37	Protein	Immune system	NA	NA	NA	NA	NA	NA	29875488	10534735	NA
1348	prot-a-2542	Rhophilin-2	2018	NA	Sun BB	European	3301	HG19/GRCh37	Protein	Immune system	NA	NA	NA	NA	NA	NA	29875488	10534735	NA
1349	prot-a-262	BCL2/adenovirus E1B 19 kDa protein-interacting protein 3-like	2018	NA	Sun BB	European	3301	HG19/GRCh37	Protein	Immune system	NA	NA	NA	NA	NA	NA	29875488	10534735	NA
1350	prot-a-2598	40S ribosomal protein SA	2018	NA	Sun BB	European	3301	HG19/GRCh37	Protein	Immune system	NA	NA	NA	NA	NA	NA	29875488	10534735	NA
1351	prot-a-2588	Dolichyl-diphosphooligosaccharide--protein glycosyltransferase subunit 1	2018	NA	Sun BB	European	3301	HG19/GRCh37	Protein	Immune system	NA	NA	NA	NA	NA	NA	29875488	10534735	NA
1352	prot-a-2617	Protein S100-A2	2018	NA	Sun BB	European	3301	HG19/GRCh37	Protein	Immune system	NA	NA	NA	NA	NA	NA	29875488	10534735	NA
1353	prot-a-2443	Receptor-type tyrosine-protein phosphatase delta	2018	NA	Sun BB	European	3301	HG19/GRCh37	Protein	Immune system	NA	NA	NA	NA	NA	NA	29875488	10534735	NA
1354	prot-a-2840	Sulfiredoxin-1	2018	NA	Sun BB	European	3301	HG19/GRCh37	Protein	Immune system	NA	NA	NA	NA	NA	NA	29875488	10534735	NA
1355	prot-a-272	BRICHOS domain-containing protein 5	2018	NA	Sun BB	European	3301	HG19/GRCh37	Protein	Immune system	NA	NA	NA	NA	NA	NA	29875488	10534735	NA
1356	prot-a-2845	FACT complex subunit SSRP1	2018	NA	Sun BB	European	3301	HG19/GRCh37	Protein	Immune system	NA	NA	NA	NA	NA	NA	29875488	10534735	NA
1357	prot-a-251	Baculoviral IAP repeat-containing protein 3	2018	NA	Sun BB	European	3301	HG19/GRCh37	Protein	Immune system	NA	NA	NA	NA	NA	NA	29875488	10534735	NA
1358	prot-a-2799	Superoxide dismutase [Mn], mitochondrial	2018	NA	Sun BB	European	3301	HG19/GRCh37	Protein	Immune system	NA	NA	NA	NA	NA	NA	29875488	10534735	NA
1359	prot-a-2605	R-spondin-3	2018	NA	Sun BB	European	3301	HG19/GRCh37	Protein	Immune system	NA	NA	NA	NA	NA	NA	29875488	10534735	NA
1360	prot-a-2462	Glycogen phosphorylase, liver form	2018	NA	Sun BB	European	3301	HG19/GRCh37	Protein	Immune system	NA	NA	NA	NA	NA	NA	29875488	10534735	NA
1361	prot-a-2465	Glutaminyl-peptide cyclotransferase	2018	NA	Sun BB	European	3301	HG19/GRCh37	Protein	Immune system	NA	NA	NA	NA	NA	NA	29875488	10534735	NA
1362	prot-a-2505	RNA-binding protein 3	2018	NA	Sun BB	European	3301	HG19/GRCh37	Protein	Immune system	NA	NA	NA	NA	NA	NA	29875488	10534735	NA
1363	prot-a-2798	Suppressor of cytokine signaling 7	2018	NA	Sun BB	European	3301	HG19/GRCh37	Protein	Immune system	NA	NA	NA	NA	NA	NA	29875488	10534735	NA
1364	prot-a-269	Bromodomain-containing protein 1	2018	NA	Sun BB	European	3301	HG19/GRCh37	Protein	Immune system	NA	NA	NA	NA	NA	NA	29875488	10534735	NA
1365	prot-a-2590	Regulation of nuclear pre-mRNA domain-containing protein 1A	2018	NA	Sun BB	European	3301	HG19/GRCh37	Protein	Immune system	NA	NA	NA	NA	NA	NA	29875488	10534735	NA
1366	prot-a-2519	Tumor necrosis factor receptor superfamily member 19L	2018	NA	Sun BB	European	3301	HG19/GRCh37	Protein	Immune system	NA	NA	NA	NA	NA	NA	29875488	10534735	NA
1367	prot-a-2515	Regenerating islet-derived protein 4	2018	NA	Sun BB	European	3301	HG19/GRCh37	Protein	Immune system	NA	NA	NA	NA	NA	NA	29875488	10534735	NA
1368	prot-a-2826	Testican-1	2018	NA	Sun BB	European	3301	HG19/GRCh37	Protein	Immune system	NA	NA	NA	NA	NA	NA	29875488	10534735	NA
1369	prot-a-2627	Serine--tRNA ligase, mitochondrial	2018	NA	Sun BB	European	3301	HG19/GRCh37	Protein	Immune system	NA	NA	NA	NA	NA	NA	29875488	10534735	NA
1370	prot-a-2714	Small glutamine-rich tetratricopeptide repeat-containing protein alpha	2018	NA	Sun BB	European	3301	HG19/GRCh37	Protein	Immune system	NA	NA	NA	NA	NA	NA	29875488	10534735	NA
1371	prot-a-2693	Corticosteroid-binding globulin	2018	NA	Sun BB	European	3301	HG19/GRCh37	Protein	Immune system	NA	NA	NA	NA	NA	NA	29875488	10534735	NA
1372	prot-a-2548	Retinaldehyde-binding protein 1	2018	NA	Sun BB	European	3301	HG19/GRCh37	Protein	Immune system	NA	NA	NA	NA	NA	NA	29875488	10534735	NA
1373	prot-a-2509	Calcipressin-1	2018	NA	Sun BB	European	3301	HG19/GRCh37	Protein	Immune system	NA	NA	NA	NA	NA	NA	29875488	10534735	NA
1374	prot-a-2510	Reticulocalbin-2	2018	NA	Sun BB	European	3301	HG19/GRCh37	Protein	Immune system	NA	NA	NA	NA	NA	NA	29875488	10534735	NA
1375	prot-a-2603	Ribonucleoside-diphosphate reductase subunit M2 B	2018	NA	Sun BB	European	3301	HG19/GRCh37	Protein	Immune system	NA	NA	NA	NA	NA	NA	29875488	10534735	NA
1376	prot-a-2705	Seizure 6-like protein 2	2018	NA	Sun BB	European	3301	HG19/GRCh37	Protein	Immune system	NA	NA	NA	NA	NA	NA	29875488	10534735	NA
1377	prot-a-2632	SAYSvFN domain-containing protein 1	2018	NA	Sun BB	European	3301	HG19/GRCh37	Protein	Immune system	NA	NA	NA	NA	NA	NA	29875488	10534735	NA
1378	prot-a-2485	DNA repair protein RAD51 homolog 1	2018	NA	Sun BB	European	3301	HG19/GRCh37	Protein	Immune system	NA	NA	NA	NA	NA	NA	29875488	10534735	NA
1379	prot-a-2787	Synaptosomal-associated protein 29	2018	NA	Sun BB	European	3301	HG19/GRCh37	Protein	Immune system	NA	NA	NA	NA	NA	NA	29875488	10534735	NA
1380	prot-a-2748	Solute carrier family 22 member 16	2018	NA	Sun BB	European	3301	HG19/GRCh37	Protein	Immune system	NA	NA	NA	NA	NA	NA	29875488	10534735	NA
1381	prot-a-2631	DNA-binding protein SATB2	2018	NA	Sun BB	European	3301	HG19/GRCh37	Protein	Immune system	NA	NA	NA	NA	NA	NA	29875488	10534735	NA
1382	prot-a-2555	Non-secretory ribonuclease	2018	NA	Sun BB	European	3301	HG19/GRCh37	Protein	Immune system	NA	NA	NA	NA	NA	NA	29875488	10534735	NA
1383	prot-a-2611	Runt-related transcription factor 3	2018	NA	Sun BB	European	3301	HG19/GRCh37	Protein	Immune system	NA	NA	NA	NA	NA	NA	29875488	10534735	NA
1384	prot-a-2839	Serine/arginine-rich splicing factor 7	2018	NA	Sun BB	European	3301	HG19/GRCh37	Protein	Immune system	NA	NA	NA	NA	NA	NA	29875488	10534735	NA
1385	prot-a-2494	Retinoic acid receptor responder protein 3	2018	NA	Sun BB	European	3301	HG19/GRCh37	Protein	Immune system	NA	NA	NA	NA	NA	NA	29875488	10534735	NA
1386	prot-a-2580	Rho-associated protein kinase 2	2018	NA	Sun BB	European	3301	HG19/GRCh37	Protein	Immune system	NA	NA	NA	NA	NA	NA	29875488	10534735	NA
1387	prot-a-2600	Ribosome-binding protein 1	2018	NA	Sun BB	European	3301	HG19/GRCh37	Protein	Immune system	NA	NA	NA	NA	NA	NA	29875488	10534735	NA
1388	prot-a-2806	Sperm-associated antigen 11A	2018	NA	Sun BB	European	3301	HG19/GRCh37	Protein	Immune system	NA	NA	NA	NA	NA	NA	29875488	10534735	NA
1389	prot-a-2731	Sialic acid-binding Ig-like lectin 9	2018	NA	Sun BB	European	3301	HG19/GRCh37	Protein	Immune system	NA	NA	NA	NA	NA	NA	29875488	10534735	NA
1390	prot-a-2568	RING finger protein 165	2018	NA	Sun BB	European	3301	HG19/GRCh37	Protein	Immune system	NA	NA	NA	NA	NA	NA	29875488	10534735	NA
1391	prot-a-2451	Pentraxin-related protein PTX3	2018	NA	Sun BB	European	3301	HG19/GRCh37	Protein	Immune system	NA	NA	NA	NA	NA	NA	29875488	10534735	NA
1392	prot-a-270	Bromodomain testis-specific protein	2018	NA	Sun BB	European	3301	HG19/GRCh37	Protein	Immune system	NA	NA	NA	NA	NA	NA	29875488	10534735	NA
1393	prot-a-2749	Mitochondrial glutamate carrier 2	2018	NA	Sun BB	European	3301	HG19/GRCh37	Protein	Immune system	NA	NA	NA	NA	NA	NA	29875488	10534735	NA
1394	prot-a-2506	RNA-binding protein 39	2018	NA	Sun BB	European	3301	HG19/GRCh37	Protein	Immune system	NA	NA	NA	NA	NA	NA	29875488	10534735	NA
1395	prot-a-2723	Sialic acid-binding Ig-like lectin 10	2018	NA	Sun BB	European	3301	HG19/GRCh37	Protein	Immune system	NA	NA	NA	NA	NA	NA	29875488	10534735	NA
1396	prot-a-2813	Spermatogenesis-associated protein 20	2018	NA	Sun BB	European	3301	HG19/GRCh37	Protein	Immune system	NA	NA	NA	NA	NA	NA	29875488	10534735	NA
1397	prot-a-2674	Semaphorin-4C	2018	NA	Sun BB	European	3301	HG19/GRCh37	Protein	Immune system	NA	NA	NA	NA	NA	NA	29875488	10534735	NA
1398	prot-a-2647	Secretoglobin family 1D member 2	2018	NA	Sun BB	European	3301	HG19/GRCh37	Protein	Immune system	NA	NA	NA	NA	NA	NA	29875488	10534735	NA
1399	prot-a-2789	Alpha-synuclein	2018	NA	Sun BB	European	3301	HG19/GRCh37	Protein	Immune system	NA	NA	NA	NA	NA	NA	29875488	10534735	NA
1400	prot-a-2582	Tyrosine-protein kinase transmembrane receptor ROR2	2018	NA	Sun BB	European	3301	HG19/GRCh37	Protein	Immune system	NA	NA	NA	NA	NA	NA	29875488	10534735	NA
1401	prot-a-2889	Syntaxin-7	2018	NA	Sun BB	European	3301	HG19/GRCh37	Protein	Immune system	NA	NA	NA	NA	NA	NA	29875488	10534735	NA
1402	prot-a-256	Bone morphogenetic protein 6	2018	NA	Sun BB	European	3301	HG19/GRCh37	Protein	Immune system	NA	NA	NA	NA	NA	NA	29875488	10534735	NA
1403	prot-a-2613	Tyrosine-protein kinase RYK	2018	NA	Sun BB	European	3301	HG19/GRCh37	Protein	Immune system	NA	NA	NA	NA	NA	NA	29875488	10534735	NA
1404	prot-a-280	Uncharacterized protein C10orf35	2018	NA	Sun BB	European	3301	HG19/GRCh37	Protein	Immune system	NA	NA	NA	NA	NA	NA	29875488	10534735	NA
1405	prot-a-2722	Single Ig IL-1-related receptor	2018	NA	Sun BB	European	3301	HG19/GRCh37	Protein	Immune system	NA	NA	NA	NA	NA	NA	29875488	10534735	NA
1406	prot-a-2725	Sialic acid-binding Ig-like lectin 12	2018	NA	Sun BB	European	3301	HG19/GRCh37	Protein	Immune system	NA	NA	NA	NA	NA	NA	29875488	10534735	NA
1407	prot-a-2561	RING finger protein 122	2018	NA	Sun BB	European	3301	HG19/GRCh37	Protein	Immune system	NA	NA	NA	NA	NA	NA	29875488	10534735	NA
1408	prot-a-2520	Tumor necrosis factor receptor superfamily member 19L	2018	NA	Sun BB	European	3301	HG19/GRCh37	Protein	Immune system	NA	NA	NA	NA	NA	NA	29875488	10534735	NA
1409	prot-a-2753	Zinc transporter 3	2018	NA	Sun BB	European	3301	HG19/GRCh37	Protein	Immune system	NA	NA	NA	NA	NA	NA	29875488	10534735	NA
1410	prot-a-2751	Prestin	2018	NA	Sun BB	European	3301	HG19/GRCh37	Protein	Immune system	NA	NA	NA	NA	NA	NA	29875488	10534735	NA
1411	prot-a-2601	Ribonucleoside-diphosphate reductase large subunit	2018	NA	Sun BB	European	3301	HG19/GRCh37	Protein	Immune system	NA	NA	NA	NA	NA	NA	29875488	10534735	NA
1412	prot-a-2857	Alpha-N-acetylgalactosaminide alpha-2,6-sialyltransferase 6	2018	NA	Sun BB	European	3301	HG19/GRCh37	Protein	Immune system	NA	NA	NA	NA	NA	NA	29875488	10534735	NA
1413	prot-a-2834	SPRY domain-containing SOCS box protein 1	2018	NA	Sun BB	European	3301	HG19/GRCh37	Protein	Immune system	NA	NA	NA	NA	NA	NA	29875488	10534735	NA
1414	prot-a-2704	Histone-lysine N-methyltransferase SETMAR	2018	NA	Sun BB	European	3301	HG19/GRCh37	Protein	Immune system	NA	NA	NA	NA	NA	NA	29875488	10534735	NA
1415	prot-a-2706	Splicing factor 1	2018	NA	Sun BB	European	3301	HG19/GRCh37	Protein	Immune system	NA	NA	NA	NA	NA	NA	29875488	10534735	NA
1416	prot-a-2770	Secreted Ly-6/uPAR-related protein 1	2018	NA	Sun BB	European	3301	HG19/GRCh37	Protein	Immune system	NA	NA	NA	NA	NA	NA	29875488	10534735	NA
1417	prot-a-2701	Plasma protease C1 inhibitor	2018	NA	Sun BB	European	3301	HG19/GRCh37	Protein	Immune system	NA	NA	NA	NA	NA	NA	29875488	10534735	NA
1418	prot-a-2650	Adseverin	2018	NA	Sun BB	European	3301	HG19/GRCh37	Protein	Immune system	NA	NA	NA	NA	NA	NA	29875488	10534735	NA
1419	prot-a-2620	Protein S100-A6	2018	NA	Sun BB	European	3301	HG19/GRCh37	Protein	Immune system	NA	NA	NA	NA	NA	NA	29875488	10534735	NA
1420	prot-a-2460	Peroxidasin-like protein	2018	NA	Sun BB	European	3301	HG19/GRCh37	Protein	Immune system	NA	NA	NA	NA	NA	NA	29875488	10534735	NA
1421	prot-a-2463	Peptide YY	2018	NA	Sun BB	European	3301	HG19/GRCh37	Protein	Immune system	NA	NA	NA	NA	NA	NA	29875488	10534735	NA
1422	prot-a-2641	Scavenger receptor class F member 2	2018	NA	Sun BB	European	3301	HG19/GRCh37	Protein	Immune system	NA	NA	NA	NA	NA	NA	29875488	10534735	NA
1423	prot-a-2482	Cell cycle checkpoint protein RAD1	2018	NA	Sun BB	European	3301	HG19/GRCh37	Protein	Immune system	NA	NA	NA	NA	NA	NA	29875488	10534735	NA
1424	prot-a-2879	Stathmin-2	2018	NA	Sun BB	European	3301	HG19/GRCh37	Protein	Immune system	NA	NA	NA	NA	NA	NA	29875488	10534735	NA
1425	prot-a-2759	Sodium/iodide cotransporter	2018	NA	Sun BB	European	3301	HG19/GRCh37	Protein	Immune system	NA	NA	NA	NA	NA	NA	29875488	10534735	NA
1426	prot-a-2783	Submaxillary gland androgen-regulated protein 3B	2018	NA	Sun BB	European	3301	HG19/GRCh37	Protein	Immune system	NA	NA	NA	NA	NA	NA	29875488	10534735	NA
1427	prot-a-2785	Zinc finger protein SNAI2	2018	NA	Sun BB	European	3301	HG19/GRCh37	Protein	Immune system	NA	NA	NA	NA	NA	NA	29875488	10534735	NA
1428	prot-a-2865	Signal-transducing adaptor protein 1	2018	NA	Sun BB	European	3301	HG19/GRCh37	Protein	Immune system	NA	NA	NA	NA	NA	NA	29875488	10534735	NA
1429	prot-a-2829	Spondin-1	2018	NA	Sun BB	European	3301	HG19/GRCh37	Protein	Immune system	NA	NA	NA	NA	NA	NA	29875488	10534735	NA
1430	prot-a-2762	Orphan sodium- and chloride-dependent neurotransmitter transporter NTT5	2018	NA	Sun BB	European	3301	HG19/GRCh37	Protein	Immune system	NA	NA	NA	NA	NA	NA	29875488	10534735	NA
1431	prot-a-2544	Protein RIC-3	2018	NA	Sun BB	European	3301	HG19/GRCh37	Protein	Immune system	NA	NA	NA	NA	NA	NA	29875488	10534735	NA
1432	prot-a-2811	SPARC-like protein 1	2018	NA	Sun BB	European	3301	HG19/GRCh37	Protein	Immune system	NA	NA	NA	NA	NA	NA	29875488	10534735	NA
1433	prot-a-2550	Regulator of microtubule dynamics protein 3	2018	NA	Sun BB	European	3301	HG19/GRCh37	Protein	Immune system	NA	NA	NA	NA	NA	NA	29875488	10534735	NA
1434	prot-a-2539	Transforming protein RhoA	2018	NA	Sun BB	European	3301	HG19/GRCh37	Protein	Immune system	NA	NA	NA	NA	NA	NA	29875488	10534735	NA
1435	prot-a-2797	Suppressor of cytokine signaling 3	2018	NA	Sun BB	European	3301	HG19/GRCh37	Protein	Immune system	NA	NA	NA	NA	NA	NA	29875488	10534735	NA
1436	prot-a-2652	Sodium channel subunit beta-2	2018	NA	Sun BB	European	3301	HG19/GRCh37	Protein	Immune system	NA	NA	NA	NA	NA	NA	29875488	10534735	NA
1437	prot-a-2876	Stress-induced-phosphoprotein 1	2018	NA	Sun BB	European	3301	HG19/GRCh37	Protein	Immune system	NA	NA	NA	NA	NA	NA	29875488	10534735	NA
1438	prot-a-267	BPI fold-containing family A member 1	2018	NA	Sun BB	European	3301	HG19/GRCh37	Protein	Immune system	NA	NA	NA	NA	NA	NA	29875488	10534735	NA
1439	prot-a-254	Bone morphogenetic protein 10	2018	NA	Sun BB	European	3301	HG19/GRCh37	Protein	Immune system	NA	NA	NA	NA	NA	NA	29875488	10534735	NA
1440	prot-a-2554	Ribonuclease pancreatic	2018	NA	Sun BB	European	3301	HG19/GRCh37	Protein	Immune system	NA	NA	NA	NA	NA	NA	29875488	10534735	NA
1441	prot-a-2552	Inactive ribonuclease-like protein 10	2018	NA	Sun BB	European	3301	HG19/GRCh37	Protein	Immune system	NA	NA	NA	NA	NA	NA	29875488	10534735	NA
1442	prot-a-2682	Semenogelin-2	2018	NA	Sun BB	European	3301	HG19/GRCh37	Protein	Immune system	NA	NA	NA	NA	NA	NA	29875488	10534735	NA
1443	prot-a-2672	Semaphorin-3E	2018	NA	Sun BB	European	3301	HG19/GRCh37	Protein	Immune system	NA	NA	NA	NA	NA	NA	29875488	10534735	NA
1444	prot-a-253	Biliverdin reductase A	2018	NA	Sun BB	European	3301	HG19/GRCh37	Protein	Immune system	NA	NA	NA	NA	NA	NA	29875488	10534735	NA
1445	prot-a-2483	UV excision repair protein RAD23 homolog A	2018	NA	Sun BB	European	3301	HG19/GRCh37	Protein	Immune system	NA	NA	NA	NA	NA	NA	29875488	10534735	NA
1446	prot-a-2469	Sulfhydryl oxidase 1	2018	NA	Sun BB	European	3301	HG19/GRCh37	Protein	Immune system	NA	NA	NA	NA	NA	NA	29875488	10534735	NA
1447	prot-a-2597	40S ribosomal protein S7	2018	NA	Sun BB	European	3301	HG19/GRCh37	Protein	Immune system	NA	NA	NA	NA	NA	NA	29875488	10534735	NA
1448	prot-a-2577	Roundabout homolog 1	2018	NA	Sun BB	European	3301	HG19/GRCh37	Protein	Immune system	NA	NA	NA	NA	NA	NA	29875488	10534735	NA
1449	prot-a-2669	Semaphorin-3A	2018	NA	Sun BB	European	3301	HG19/GRCh37	Protein	Immune system	NA	NA	NA	NA	NA	NA	29875488	10534735	NA
1450	prot-a-25	Disintegrin and metalloproteinase domain-containing protein 11	2018	NA	Sun BB	European	3301	HG19/GRCh37	Protein	Immune system	NA	NA	NA	NA	NA	NA	29875488	10534735	NA
1451	prot-a-2752	Very long-chain acyl-CoA synthetase	2018	NA	Sun BB	European	3301	HG19/GRCh37	Protein	Immune system	NA	NA	NA	NA	NA	NA	29875488	10534735	NA
1452	prot-a-2687	Small EDRK-rich factor 1	2018	NA	Sun BB	European	3301	HG19/GRCh37	Protein	Immune system	NA	NA	NA	NA	NA	NA	29875488	10534735	NA
1453	prot-a-2864	AMSH-like protease	2018	NA	Sun BB	European	3301	HG19/GRCh37	Protein	Immune system	NA	NA	NA	NA	NA	NA	29875488	10534735	NA
1454	prot-a-2662	Protein transport protein Sec61 subunit gamma	2018	NA	Sun BB	European	3301	HG19/GRCh37	Protein	Immune system	NA	NA	NA	NA	NA	NA	29875488	10534735	NA
1455	prot-a-264	BolA-like protein 2	2018	NA	Sun BB	European	3301	HG19/GRCh37	Protein	Immune system	NA	NA	NA	NA	NA	NA	29875488	10534735	NA
1456	prot-a-2657	Succinate dehydrogenase assembly factor 2, mitochondrial	2018	NA	Sun BB	European	3301	HG19/GRCh37	Protein	Immune system	NA	NA	NA	NA	NA	NA	29875488	10534735	NA
1457	prot-a-2606	R-spondin-4	2018	NA	Sun BB	European	3301	HG19/GRCh37	Protein	Immune system	NA	NA	NA	NA	NA	NA	29875488	10534735	NA
1458	prot-a-2887	Syntaxin-2	2018	NA	Sun BB	European	3301	HG19/GRCh37	Protein	Immune system	NA	NA	NA	NA	NA	NA	29875488	10534735	NA
1459	prot-a-2644	Secretogranin-2	2018	NA	Sun BB	European	3301	HG19/GRCh37	Protein	Immune system	NA	NA	NA	NA	NA	NA	29875488	10534735	NA
1460	prot-a-2726	Sialic acid-binding Ig-like lectin 12	2018	NA	Sun BB	European	3301	HG19/GRCh37	Protein	Immune system	NA	NA	NA	NA	NA	NA	29875488	10534735	NA
1461	prot-a-2678	Semaphorin-6A	2018	NA	Sun BB	European	3301	HG19/GRCh37	Protein	Immune system	NA	NA	NA	NA	NA	NA	29875488	10534735	NA
1462	prot-a-2852	Alpha-N-acetylgalactosaminide alpha-2,6-sialyltransferase 1	2018	NA	Sun BB	European	3301	HG19/GRCh37	Protein	Immune system	NA	NA	NA	NA	NA	NA	29875488	10534735	NA
1463	prot-a-2779	SPARC-related modular calcium-binding protein 1	2018	NA	Sun BB	European	3301	HG19/GRCh37	Protein	Immune system	NA	NA	NA	NA	NA	NA	29875488	10534735	NA
1464	prot-a-2629	Diamine acetyltransferase 2	2018	NA	Sun BB	European	3301	HG19/GRCh37	Protein	Immune system	NA	NA	NA	NA	NA	NA	29875488	10534735	NA
1465	prot-a-2804	Sperm acrosome membrane-associated protein 3	2018	NA	Sun BB	European	3301	HG19/GRCh37	Protein	Immune system	NA	NA	NA	NA	NA	NA	29875488	10534735	NA
1466	prot-a-246	Osteocalcin	2018	NA	Sun BB	European	3301	HG19/GRCh37	Protein	Immune system	NA	NA	NA	NA	NA	NA	29875488	10534735	NA
1467	prot-a-2619	Protein S100-A5	2018	NA	Sun BB	European	3301	HG19/GRCh37	Protein	Immune system	NA	NA	NA	NA	NA	NA	29875488	10534735	NA
1468	prot-a-2615	Protein S100-A12	2018	NA	Sun BB	European	3301	HG19/GRCh37	Protein	Immune system	NA	NA	NA	NA	NA	NA	29875488	10534735	NA
1469	prot-a-2546	Receptor-interacting serine/threonine-protein kinase 2	2018	NA	Sun BB	European	3301	HG19/GRCh37	Protein	Immune system	NA	NA	NA	NA	NA	NA	29875488	10534735	NA
1470	prot-a-2781	Acid sphingomyelinase-like phosphodiesterase 3a	2018	NA	Sun BB	European	3301	HG19/GRCh37	Protein	Immune system	NA	NA	NA	NA	NA	NA	29875488	10534735	NA
1471	prot-a-2764	Mitochondrial sodium/hydrogen exchanger 9B2	2018	NA	Sun BB	European	3301	HG19/GRCh37	Protein	Immune system	NA	NA	NA	NA	NA	NA	29875488	10534735	NA
1472	prot-a-2497	Retinoblastoma-binding protein 5	2018	NA	Sun BB	European	3301	HG19/GRCh37	Protein	Immune system	NA	NA	NA	NA	NA	NA	29875488	10534735	NA
1473	prot-a-2835	Spectrin alpha chain, non-erythrocytic 1	2018	NA	Sun BB	European	3301	HG19/GRCh37	Protein	Immune system	NA	NA	NA	NA	NA	NA	29875488	10534735	NA
1474	prot-a-2850	Type 2 lactosamine alpha-2,3-sialyltransferase	2018	NA	Sun BB	European	3301	HG19/GRCh37	Protein	Immune system	NA	NA	NA	NA	NA	NA	29875488	10534735	NA
1475	prot-a-284	Uncharacterized protein C14orf93	2018	NA	Sun BB	European	3301	HG19/GRCh37	Protein	Immune system	NA	NA	NA	NA	NA	NA	29875488	10534735	NA
1476	prot-a-2466	Glutaminyl-peptide cyclotransferase-like protein	2018	NA	Sun BB	European	3301	HG19/GRCh37	Protein	Immune system	NA	NA	NA	NA	NA	NA	29875488	10534735	NA
1477	prot-a-2755	Adenosine 3'-phospho 5'-phosphosulfate transporter 2	2018	NA	Sun BB	European	3301	HG19/GRCh37	Protein	Immune system	NA	NA	NA	NA	NA	NA	29875488	10534735	NA
1478	prot-a-2884	Syntaxin-18	2018	NA	Sun BB	European	3301	HG19/GRCh37	Protein	Immune system	NA	NA	NA	NA	NA	NA	29875488	10534735	NA
1479	prot-a-2452	Poly(U)-binding-splicing factor PUF60	2018	NA	Sun BB	European	3301	HG19/GRCh37	Protein	Immune system	NA	NA	NA	NA	NA	NA	29875488	10534735	NA
1480	prot-a-2581	Tyrosine-protein kinase transmembrane receptor ROR1	2018	NA	Sun BB	European	3301	HG19/GRCh37	Protein	Immune system	NA	NA	NA	NA	NA	NA	29875488	10534735	NA
1481	prot-a-2572	E3 ubiquitin-protein ligase RNF43	2018	NA	Sun BB	European	3301	HG19/GRCh37	Protein	Immune system	NA	NA	NA	NA	NA	NA	29875488	10534735	NA
1482	prot-a-2677	Semaphorin-6A	2018	NA	Sun BB	European	3301	HG19/GRCh37	Protein	Immune system	NA	NA	NA	NA	NA	NA	29875488	10534735	NA
1483	prot-a-2670	Semaphorin-3B	2018	NA	Sun BB	European	3301	HG19/GRCh37	Protein	Immune system	NA	NA	NA	NA	NA	NA	29875488	10534735	NA
1484	prot-a-2456	Transmembrane protein PVRIG	2018	NA	Sun BB	European	3301	HG19/GRCh37	Protein	Immune system	NA	NA	NA	NA	NA	NA	29875488	10534735	NA
1485	prot-a-2802	Sortilin	2018	NA	Sun BB	European	3301	HG19/GRCh37	Protein	Immune system	NA	NA	NA	NA	NA	NA	29875488	10534735	NA
1486	prot-a-2742	SLAM family member 6	2018	NA	Sun BB	European	3301	HG19/GRCh37	Protein	Immune system	NA	NA	NA	NA	NA	NA	29875488	10534735	NA
1487	prot-a-2856	Alpha-N-acetylgalactosaminide alpha-2,6-sialyltransferase 5	2018	NA	Sun BB	European	3301	HG19/GRCh37	Protein	Immune system	NA	NA	NA	NA	NA	NA	29875488	10534735	NA
1488	prot-a-2791	U1 small nuclear ribonucleoprotein A	2018	NA	Sun BB	European	3301	HG19/GRCh37	Protein	Immune system	NA	NA	NA	NA	NA	NA	29875488	10534735	NA
1489	prot-a-2589	Dolichyl-diphosphooligosaccharide--protein glycosyltransferase subunit 1	2018	NA	Sun BB	European	3301	HG19/GRCh37	Protein	Immune system	NA	NA	NA	NA	NA	NA	29875488	10534735	NA
1490	prot-a-2625	Histone deacetylase complex subunit SAP18	2018	NA	Sun BB	European	3301	HG19/GRCh37	Protein	Immune system	NA	NA	NA	NA	NA	NA	29875488	10534735	NA
1491	prot-a-2454	tRNA pseudouridine synthase A, mitochondrial	2018	NA	Sun BB	European	3301	HG19/GRCh37	Protein	Immune system	NA	NA	NA	NA	NA	NA	29875488	10534735	NA
1492	prot-a-2832	Sprouty-related, EVH1 domain-containing protein 1	2018	NA	Sun BB	European	3301	HG19/GRCh37	Protein	Immune system	NA	NA	NA	NA	NA	NA	29875488	10534735	NA
1493	prot-a-2531	Regulatory factor X-associated protein	2018	NA	Sun BB	European	3301	HG19/GRCh37	Protein	Immune system	NA	NA	NA	NA	NA	NA	29875488	10534735	NA
1494	prot-a-2478	Ras-related protein Rab-7b	2018	NA	Sun BB	European	3301	HG19/GRCh37	Protein	Immune system	NA	NA	NA	NA	NA	NA	29875488	10534735	NA
1495	prot-a-2665	E-selectin	2018	NA	Sun BB	European	3301	HG19/GRCh37	Protein	Immune system	NA	NA	NA	NA	NA	NA	29875488	10534735	NA
1496	prot-a-2626	Histone deacetylase complex subunit SAP30	2018	NA	Sun BB	European	3301	HG19/GRCh37	Protein	Immune system	NA	NA	NA	NA	NA	NA	29875488	10534735	NA
1497	prot-a-2507	Retinol-binding protein 4	2018	NA	Sun BB	European	3301	HG19/GRCh37	Protein	Immune system	NA	NA	NA	NA	NA	NA	29875488	10534735	NA
1498	prot-a-2646	Secretoglobin family 1C member 1	2018	NA	Sun BB	European	3301	HG19/GRCh37	Protein	Immune system	NA	NA	NA	NA	NA	NA	29875488	10534735	NA
1499	prot-a-2794	Sorting nexin-4	2018	NA	Sun BB	European	3301	HG19/GRCh37	Protein	Immune system	NA	NA	NA	NA	NA	NA	29875488	10534735	NA
1500	prot-a-2661	Protein transport protein Sec61 subunit beta	2018	NA	Sun BB	European	3301	HG19/GRCh37	Protein	Immune system	NA	NA	NA	NA	NA	NA	29875488	10534735	NA
1501	prot-a-2504	RNA-binding protein 28	2018	NA	Sun BB	European	3301	HG19/GRCh37	Protein	Immune system	NA	NA	NA	NA	NA	NA	29875488	10534735	NA
1502	prot-a-2696	Plasminogen activator inhibitor 1	2018	NA	Sun BB	European	3301	HG19/GRCh37	Protein	Immune system	NA	NA	NA	NA	NA	NA	29875488	10534735	NA
1503	prot-a-2475	Ras-related protein Rab-27B	2018	NA	Sun BB	European	3301	HG19/GRCh37	Protein	Immune system	NA	NA	NA	NA	NA	NA	29875488	10534735	NA
1504	prot-a-245	BET1-like protein	2018	NA	Sun BB	European	3301	HG19/GRCh37	Protein	Immune system	NA	NA	NA	NA	NA	NA	29875488	10534735	NA
1505	prot-a-2479	Rab9 effector protein with kelch motifs	2018	NA	Sun BB	European	3301	HG19/GRCh37	Protein	Immune system	NA	NA	NA	NA	NA	NA	29875488	10534735	NA
1506	prot-a-250	Myc box-dependent-interacting protein 1	2018	NA	Sun BB	European	3301	HG19/GRCh37	Protein	Immune system	NA	NA	NA	NA	NA	NA	29875488	10534735	NA
1507	prot-a-2788	SNARE-associated protein Snapin	2018	NA	Sun BB	European	3301	HG19/GRCh37	Protein	Immune system	NA	NA	NA	NA	NA	NA	29875488	10534735	NA
1508	prot-a-2858	Alpha-2,8-sialyltransferase 8B	2018	NA	Sun BB	European	3301	HG19/GRCh37	Protein	Immune system	NA	NA	NA	NA	NA	NA	29875488	10534735	NA
1509	prot-a-2576	RNA-binding protein 40	2018	NA	Sun BB	European	3301	HG19/GRCh37	Protein	Immune system	NA	NA	NA	NA	NA	NA	29875488	10534735	NA
1510	prot-a-2525	All-trans-retinol 13,14-reductase	2018	NA	Sun BB	European	3301	HG19/GRCh37	Protein	Immune system	NA	NA	NA	NA	NA	NA	29875488	10534735	NA
1511	prot-a-2612	Relaxin receptor 1	2018	NA	Sun BB	European	3301	HG19/GRCh37	Protein	Immune system	NA	NA	NA	NA	NA	NA	29875488	10534735	NA
1512	prot-a-2480	Ras-related C3 botulinum toxin substrate 3	2018	NA	Sun BB	European	3301	HG19/GRCh37	Protein	Immune system	NA	NA	NA	NA	NA	NA	29875488	10534735	NA
1513	prot-a-2848	CMP-N-acetylneuraminate-beta-galactosamide-alpha-2,3-sialyltransferase 1	2018	NA	Sun BB	European	3301	HG19/GRCh37	Protein	Immune system	NA	NA	NA	NA	NA	NA	29875488	10534735	NA
1514	prot-a-2775	Single-pass membrane and coiled-coil domain-containing protein 2	2018	NA	Sun BB	European	3301	HG19/GRCh37	Protein	Immune system	NA	NA	NA	NA	NA	NA	29875488	10534735	NA
1515	prot-a-2562	E3 ubiquitin-protein ligase RNF128	2018	NA	Sun BB	European	3301	HG19/GRCh37	Protein	Immune system	NA	NA	NA	NA	NA	NA	29875488	10534735	NA
1516	prot-a-2878	Serine/threonine-protein kinase 17B	2018	NA	Sun BB	European	3301	HG19/GRCh37	Protein	Immune system	NA	NA	NA	NA	NA	NA	29875488	10534735	NA
1517	prot-a-2773	Stromal membrane-associated protein 1	2018	NA	Sun BB	European	3301	HG19/GRCh37	Protein	Immune system	NA	NA	NA	NA	NA	NA	29875488	10534735	NA
1518	prot-a-2610	RUN and FYVE domain-containing protein 1	2018	NA	Sun BB	European	3301	HG19/GRCh37	Protein	Immune system	NA	NA	NA	NA	NA	NA	29875488	10534735	NA
1519	prot-a-2846	Somatostatin-28	2018	NA	Sun BB	European	3301	HG19/GRCh37	Protein	Immune system	NA	NA	NA	NA	NA	NA	29875488	10534735	NA
1520	prot-a-2756	Solute carrier family 35 member G2	2018	NA	Sun BB	European	3301	HG19/GRCh37	Protein	Immune system	NA	NA	NA	NA	NA	NA	29875488	10534735	NA
1521	prot-a-2637	Scavenger receptor class A member 3	2018	NA	Sun BB	European	3301	HG19/GRCh37	Protein	Immune system	NA	NA	NA	NA	NA	NA	29875488	10534735	NA
1522	prot-a-2808	SPARC	2018	NA	Sun BB	European	3301	HG19/GRCh37	Protein	Immune system	NA	NA	NA	NA	NA	NA	29875488	10534735	NA
1523	prot-a-2528	E3 ubiquitin-protein ligase rififylin	2018	NA	Sun BB	European	3301	HG19/GRCh37	Protein	Immune system	NA	NA	NA	NA	NA	NA	29875488	10534735	NA
1524	prot-a-2730	Sialic acid-binding Ig-like lectin 8	2018	NA	Sun BB	European	3301	HG19/GRCh37	Protein	Immune system	NA	NA	NA	NA	NA	NA	29875488	10534735	NA
1525	prot-a-2685	Septin-10	2018	NA	Sun BB	European	3301	HG19/GRCh37	Protein	Immune system	NA	NA	NA	NA	NA	NA	29875488	10534735	NA
1526	prot-a-259	Bone morphogenetic protein receptor type-1A	2018	NA	Sun BB	European	3301	HG19/GRCh37	Protein	Immune system	NA	NA	NA	NA	NA	NA	29875488	10534735	NA
1527	prot-a-285	Transmembrane protein C16orf54	2018	NA	Sun BB	European	3301	HG19/GRCh37	Protein	Immune system	NA	NA	NA	NA	NA	NA	29875488	10534735	NA
1528	prot-a-2622	Protein S100-A9	2018	NA	Sun BB	European	3301	HG19/GRCh37	Protein	Immune system	NA	NA	NA	NA	NA	NA	29875488	10534735	NA
1529	prot-a-2855	Alpha-N-acetylgalactosaminide alpha-2,6-sialyltransferase 3	2018	NA	Sun BB	European	3301	HG19/GRCh37	Protein	Immune system	NA	NA	NA	NA	NA	NA	29875488	10534735	NA
1530	prot-a-288	Uncharacterized protein C17orf78	2018	NA	Sun BB	European	3301	HG19/GRCh37	Protein	Immune system	NA	NA	NA	NA	NA	NA	29875488	10534735	NA
1531	prot-a-265	Bisphosphoglycerate mutase	2018	NA	Sun BB	European	3301	HG19/GRCh37	Protein	Immune system	NA	NA	NA	NA	NA	NA	29875488	10534735	NA
1532	prot-a-2545	Receptor-interacting serine/threonine-protein kinase 2	2018	NA	Sun BB	European	3301	HG19/GRCh37	Protein	Immune system	NA	NA	NA	NA	NA	NA	29875488	10534735	NA
1533	prot-a-2822	Serine protease inhibitor Kazal-type 9	2018	NA	Sun BB	European	3301	HG19/GRCh37	Protein	Immune system	NA	NA	NA	NA	NA	NA	29875488	10534735	NA
1534	prot-a-2765	Solute carrier organic anion transporter family member 5A1	2018	NA	Sun BB	European	3301	HG19/GRCh37	Protein	Immune system	NA	NA	NA	NA	NA	NA	29875488	10534735	NA
1535	prot-a-2649	Secretagogin	2018	NA	Sun BB	European	3301	HG19/GRCh37	Protein	Immune system	NA	NA	NA	NA	NA	NA	29875488	10534735	NA
1536	prot-a-2849	CMP-N-acetylneuraminate-beta-galactosamide-alpha-2,3-sialyltransferase 2	2018	NA	Sun BB	European	3301	HG19/GRCh37	Protein	Immune system	NA	NA	NA	NA	NA	NA	29875488	10534735	NA
1537	prot-a-2578	Roundabout homolog 2	2018	NA	Sun BB	European	3301	HG19/GRCh37	Protein	Immune system	NA	NA	NA	NA	NA	NA	29875488	10534735	NA
1538	prot-a-2836	Serine palmitoyltransferase 1	2018	NA	Sun BB	European	3301	HG19/GRCh37	Protein	Immune system	NA	NA	NA	NA	NA	NA	29875488	10534735	NA
1539	prot-a-2803	Sclerostin	2018	NA	Sun BB	European	3301	HG19/GRCh37	Protein	Immune system	NA	NA	NA	NA	NA	NA	29875488	10534735	NA
1540	prot-a-2786	Synaptosomal-associated protein 25	2018	NA	Sun BB	European	3301	HG19/GRCh37	Protein	Immune system	NA	NA	NA	NA	NA	NA	29875488	10534735	NA
1541	prot-a-2521	Renin	2018	NA	Sun BB	European	3301	HG19/GRCh37	Protein	Immune system	NA	NA	NA	NA	NA	NA	29875488	10534735	NA
1542	prot-a-2655	Signal peptide, CUB and EGF-like domain-containing protein 1	2018	NA	Sun BB	European	3301	HG19/GRCh37	Protein	Immune system	NA	NA	NA	NA	NA	NA	29875488	10534735	NA
1543	prot-a-2688	Protein Z-dependent protease inhibitor	2018	NA	Sun BB	European	3301	HG19/GRCh37	Protein	Immune system	NA	NA	NA	NA	NA	NA	29875488	10534735	NA
1544	prot-a-2445	Receptor-type tyrosine-protein phosphatase H	2018	NA	Sun BB	European	3301	HG19/GRCh37	Protein	Immune system	NA	NA	NA	NA	NA	NA	29875488	10534735	NA
1545	prot-a-2880	Stathmin-3	2018	NA	Sun BB	European	3301	HG19/GRCh37	Protein	Immune system	NA	NA	NA	NA	NA	NA	29875488	10534735	NA
1546	prot-a-2461	Pyrin domain-containing protein 1	2018	NA	Sun BB	European	3301	HG19/GRCh37	Protein	Immune system	NA	NA	NA	NA	NA	NA	29875488	10534735	NA
1547	prot-a-2861	Alpha-2,8-sialyltransferase 8F	2018	NA	Sun BB	European	3301	HG19/GRCh37	Protein	Immune system	NA	NA	NA	NA	NA	NA	29875488	10534735	NA
1548	prot-a-2686	Protein SERAC1	2018	NA	Sun BB	European	3301	HG19/GRCh37	Protein	Immune system	NA	NA	NA	NA	NA	NA	29875488	10534735	NA
1549	prot-a-2609	Reticulon-4 receptor	2018	NA	Sun BB	European	3301	HG19/GRCh37	Protein	Immune system	NA	NA	NA	NA	NA	NA	29875488	10534735	NA
1550	prot-a-249	BH3-interacting domain death agonist	2018	NA	Sun BB	European	3301	HG19/GRCh37	Protein	Immune system	NA	NA	NA	NA	NA	NA	29875488	10534735	NA
1551	prot-a-2747	Urea transporter 2	2018	NA	Sun BB	European	3301	HG19/GRCh37	Protein	Immune system	NA	NA	NA	NA	NA	NA	29875488	10534735	NA
1552	prot-a-263	Brother of CDO	2018	NA	Sun BB	European	3301	HG19/GRCh37	Protein	Immune system	NA	NA	NA	NA	NA	NA	29875488	10534735	NA
1553	prot-a-2689	Protein Z-dependent protease inhibitor	2018	NA	Sun BB	European	3301	HG19/GRCh37	Protein	Immune system	NA	NA	NA	NA	NA	NA	29875488	10534735	NA
1554	prot-a-2459	Nectin-4	2018	NA	Sun BB	European	3301	HG19/GRCh37	Protein	Immune system	NA	NA	NA	NA	NA	NA	29875488	10534735	NA
1555	prot-a-252	Baculoviral IAP repeat-containing protein 5	2018	NA	Sun BB	European	3301	HG19/GRCh37	Protein	Immune system	NA	NA	NA	NA	NA	NA	29875488	10534735	NA
1556	prot-a-2866	Steroidogenic acute regulatory protein, mitochondrial	2018	NA	Sun BB	European	3301	HG19/GRCh37	Protein	Immune system	NA	NA	NA	NA	NA	NA	29875488	10534735	NA
1557	prot-a-2890	Syntaxin-8	2018	NA	Sun BB	European	3301	HG19/GRCh37	Protein	Immune system	NA	NA	NA	NA	NA	NA	29875488	10534735	NA
1558	prot-a-2538	Regulator of G-protein signaling 8	2018	NA	Sun BB	European	3301	HG19/GRCh37	Protein	Immune system	NA	NA	NA	NA	NA	NA	29875488	10534735	NA
1559	prot-a-2502	Probable RNA-binding protein 23	2018	NA	Sun BB	European	3301	HG19/GRCh37	Protein	Immune system	NA	NA	NA	NA	NA	NA	29875488	10534735	NA
1560	prot-a-2823	Kunitz-type protease inhibitor 1	2018	NA	Sun BB	European	3301	HG19/GRCh37	Protein	Immune system	NA	NA	NA	NA	NA	NA	29875488	10534735	NA
1561	prot-a-2691	Kallistatin	2018	NA	Sun BB	European	3301	HG19/GRCh37	Protein	Immune system	NA	NA	NA	NA	NA	NA	29875488	10534735	NA
1562	prot-a-2645	Secretogranin-3	2018	NA	Sun BB	European	3301	HG19/GRCh37	Protein	Immune system	NA	NA	NA	NA	NA	NA	29875488	10534735	NA
1563	prot-a-2464	Dihydropteridine reductase	2018	NA	Sun BB	European	3301	HG19/GRCh37	Protein	Immune system	NA	NA	NA	NA	NA	NA	29875488	10534735	NA
1564	prot-a-2636	Scavenger receptor class A member 3	2018	NA	Sun BB	European	3301	HG19/GRCh37	Protein	Immune system	NA	NA	NA	NA	NA	NA	29875488	10534735	NA
1565	prot-a-2719	SHC-transforming protein 4	2018	NA	Sun BB	European	3301	HG19/GRCh37	Protein	Immune system	NA	NA	NA	NA	NA	NA	29875488	10534735	NA
1566	prot-a-2760	Sodium-coupled monocarboxylate transporter 1	2018	NA	Sun BB	European	3301	HG19/GRCh37	Protein	Immune system	NA	NA	NA	NA	NA	NA	29875488	10534735	NA
1567	prot-a-2868	Signal transducer and activator of transcription 1-alpha/beta	2018	NA	Sun BB	European	3301	HG19/GRCh37	Protein	Immune system	NA	NA	NA	NA	NA	NA	29875488	10534735	NA
1568	prot-a-2721	Sialate O-acetylesterase	2018	NA	Sun BB	European	3301	HG19/GRCh37	Protein	Immune system	NA	NA	NA	NA	NA	NA	29875488	10534735	NA
1569	prot-a-2690	Serpin A12	2018	NA	Sun BB	European	3301	HG19/GRCh37	Protein	Immune system	NA	NA	NA	NA	NA	NA	29875488	10534735	NA
1570	prot-a-2871	Double-stranded RNA-binding protein Staufen homolog 1	2018	NA	Sun BB	European	3301	HG19/GRCh37	Protein	Immune system	NA	NA	NA	NA	NA	NA	29875488	10534735	NA
1571	prot-a-273	Peregrin	2018	NA	Sun BB	European	3301	HG19/GRCh37	Protein	Immune system	NA	NA	NA	NA	NA	NA	29875488	10534735	NA
1572	prot-a-2727	Sialic acid-binding Ig-like lectin 14	2018	NA	Sun BB	European	3301	HG19/GRCh37	Protein	Immune system	NA	NA	NA	NA	NA	NA	29875488	10534735	NA
1573	prot-a-2643	Scavenger receptor class F member 2	2018	NA	Sun BB	European	3301	HG19/GRCh37	Protein	Immune system	NA	NA	NA	NA	NA	NA	29875488	10534735	NA
1574	prot-a-2709	Secreted frizzled-related protein 1	2018	NA	Sun BB	European	3301	HG19/GRCh37	Protein	Immune system	NA	NA	NA	NA	NA	NA	29875488	10534735	NA
1575	prot-a-2616	Protein S100-A13	2018	NA	Sun BB	European	3301	HG19/GRCh37	Protein	Immune system	NA	NA	NA	NA	NA	NA	29875488	10534735	NA
1576	prot-a-2623	Serum amyloid A-1 protein	2018	NA	Sun BB	European	3301	HG19/GRCh37	Protein	Immune system	NA	NA	NA	NA	NA	NA	29875488	10534735	NA
1577	prot-a-2735	Signal-regulatory protein gamma	2018	NA	Sun BB	European	3301	HG19/GRCh37	Protein	Immune system	NA	NA	NA	NA	NA	NA	29875488	10534735	NA
1578	prot-a-2592	Ubiquitin	2018	NA	Sun BB	European	3301	HG19/GRCh37	Protein	Immune system	NA	NA	NA	NA	NA	NA	29875488	10534735	NA
1579	prot-a-2570	RING finger protein 219	2018	NA	Sun BB	European	3301	HG19/GRCh37	Protein	Immune system	NA	NA	NA	NA	NA	NA	29875488	10534735	NA
1580	prot-a-2683	Sentrin-specific protease 7	2018	NA	Sun BB	European	3301	HG19/GRCh37	Protein	Immune system	NA	NA	NA	NA	NA	NA	29875488	10534735	NA
1581	prot-a-2633	Suprabasin	2018	NA	Sun BB	European	3301	HG19/GRCh37	Protein	Immune system	NA	NA	NA	NA	NA	NA	29875488	10534735	NA
1582	prot-a-247	Biglycan	2018	NA	Sun BB	European	3301	HG19/GRCh37	Protein	Immune system	NA	NA	NA	NA	NA	NA	29875488	10534735	NA
1583	prot-a-2450	6-pyruvoyl tetrahydrobiopterin synthase	2018	NA	Sun BB	European	3301	HG19/GRCh37	Protein	Immune system	NA	NA	NA	NA	NA	NA	29875488	10534735	NA
1584	prot-a-286	Uncharacterized protein C17orf67	2018	NA	Sun BB	European	3301	HG19/GRCh37	Protein	Immune system	NA	NA	NA	NA	NA	NA	29875488	10534735	NA
1585	prot-a-2750	Sodium-independent sulfate anion transporter	2018	NA	Sun BB	European	3301	HG19/GRCh37	Protein	Immune system	NA	NA	NA	NA	NA	NA	29875488	10534735	NA
1586	prot-a-2602	Ribonucleoside-diphosphate reductase subunit M2 B	2018	NA	Sun BB	European	3301	HG19/GRCh37	Protein	Immune system	NA	NA	NA	NA	NA	NA	29875488	10534735	NA
1587	prot-a-2812	Spastin	2018	NA	Sun BB	European	3301	HG19/GRCh37	Protein	Immune system	NA	NA	NA	NA	NA	NA	29875488	10534735	NA
1588	prot-a-2486	DNA repair protein RAD51 homolog 4	2018	NA	Sun BB	European	3301	HG19/GRCh37	Protein	Immune system	NA	NA	NA	NA	NA	NA	29875488	10534735	NA
1589	prot-a-2676	Semaphorin-5A	2018	NA	Sun BB	European	3301	HG19/GRCh37	Protein	Immune system	NA	NA	NA	NA	NA	NA	29875488	10534735	NA
1590	prot-a-2648	Mammaglobin-B	2018	NA	Sun BB	European	3301	HG19/GRCh37	Protein	Immune system	NA	NA	NA	NA	NA	NA	29875488	10534735	NA
1591	prot-a-2668	P-selectin glycoprotein ligand 1	2018	NA	Sun BB	European	3301	HG19/GRCh37	Protein	Immune system	NA	NA	NA	NA	NA	NA	29875488	10534735	NA
1592	prot-a-2540	Rho-related GTP-binding protein RhoD	2018	NA	Sun BB	European	3301	HG19/GRCh37	Protein	Immune system	NA	NA	NA	NA	NA	NA	29875488	10534735	NA
1593	prot-a-2778	Small integral membrane protein 9	2018	NA	Sun BB	European	3301	HG19/GRCh37	Protein	Immune system	NA	NA	NA	NA	NA	NA	29875488	10534735	NA
1594	prot-a-2618	Protein S100-A4	2018	NA	Sun BB	European	3301	HG19/GRCh37	Protein	Immune system	NA	NA	NA	NA	NA	NA	29875488	10534735	NA
1595	prot-a-2769	SLIT and NTRK-like protein 5	2018	NA	Sun BB	European	3301	HG19/GRCh37	Protein	Immune system	NA	NA	NA	NA	NA	NA	29875488	10534735	NA
1596	prot-a-2893	Bile salt sulfotransferase	2018	NA	Sun BB	European	3301	HG19/GRCh37	Protein	Immune system	NA	NA	NA	NA	NA	NA	29875488	10534735	NA
1597	prot-a-2838	Serine/arginine-rich splicing factor 6	2018	NA	Sun BB	European	3301	HG19/GRCh37	Protein	Immune system	NA	NA	NA	NA	NA	NA	29875488	10534735	NA
1598	prot-a-2745	SLAM family member 8	2018	NA	Sun BB	European	3301	HG19/GRCh37	Protein	Immune system	NA	NA	NA	NA	NA	NA	29875488	10534735	NA
1599	prot-a-2771	Mothers against decapentaplegic homolog 2	2018	NA	Sun BB	European	3301	HG19/GRCh37	Protein	Immune system	NA	NA	NA	NA	NA	NA	29875488	10534735	NA
1600	prot-a-2567	RING finger protein 150	2018	NA	Sun BB	European	3301	HG19/GRCh37	Protein	Immune system	NA	NA	NA	NA	NA	NA	29875488	10534735	NA
1601	prot-a-2891	Extracellular sulfatase Sulf-2	2018	NA	Sun BB	European	3301	HG19/GRCh37	Protein	Immune system	NA	NA	NA	NA	NA	NA	29875488	10534735	NA
1602	prot-a-2522	Replication initiator 1	2018	NA	Sun BB	European	3301	HG19/GRCh37	Protein	Immune system	NA	NA	NA	NA	NA	NA	29875488	10534735	NA
1603	prot-a-2702	Serpin I2	2018	NA	Sun BB	European	3301	HG19/GRCh37	Protein	Immune system	NA	NA	NA	NA	NA	NA	29875488	10534735	NA
1604	prot-a-2768	SLIT and NTRK-like protein 4	2018	NA	Sun BB	European	3301	HG19/GRCh37	Protein	Immune system	NA	NA	NA	NA	NA	NA	29875488	10534735	NA
1605	prot-a-2473	Ras-related protein Rab-26	2018	NA	Sun BB	European	3301	HG19/GRCh37	Protein	Immune system	NA	NA	NA	NA	NA	NA	29875488	10534735	NA
1606	prot-a-2671	Semaphorin-3C	2018	NA	Sun BB	European	3301	HG19/GRCh37	Protein	Immune system	NA	NA	NA	NA	NA	NA	29875488	10534735	NA
1607	prot-a-2493	Retinoic acid receptor responder protein 1	2018	NA	Sun BB	European	3301	HG19/GRCh37	Protein	Immune system	NA	NA	NA	NA	NA	NA	29875488	10534735	NA
1608	prot-a-2821	Serine protease inhibitor Kazal-type 8	2018	NA	Sun BB	European	3301	HG19/GRCh37	Protein	Immune system	NA	NA	NA	NA	NA	NA	29875488	10534735	NA
1609	prot-a-2780	Acid sphingomyelinase-like phosphodiesterase 3a	2018	NA	Sun BB	European	3301	HG19/GRCh37	Protein	Immune system	NA	NA	NA	NA	NA	NA	29875488	10534735	NA
1610	prot-a-2496	Retinoblastoma-associated protein	2018	NA	Sun BB	European	3301	HG19/GRCh37	Protein	Immune system	NA	NA	NA	NA	NA	NA	29875488	10534735	NA
1611	prot-a-2575	rRNA methyltransferase 3, mitochondrial	2018	NA	Sun BB	European	3301	HG19/GRCh37	Protein	Immune system	NA	NA	NA	NA	NA	NA	29875488	10534735	NA
1612	prot-a-2867	Signal transducer and activator of transcription 1-alpha/beta	2018	NA	Sun BB	European	3301	HG19/GRCh37	Protein	Immune system	NA	NA	NA	NA	NA	NA	29875488	10534735	NA
1613	prot-a-261	BCL2/adenovirus E1B 19 kDa protein-interacting protein 3	2018	NA	Sun BB	European	3301	HG19/GRCh37	Protein	Immune system	NA	NA	NA	NA	NA	NA	29875488	10534735	NA
1614	prot-a-2713	Beta-sarcoglycan	2018	NA	Sun BB	European	3301	HG19/GRCh37	Protein	Immune system	NA	NA	NA	NA	NA	NA	29875488	10534735	NA
1615	prot-a-2694	Serpin A9	2018	NA	Sun BB	European	3301	HG19/GRCh37	Protein	Immune system	NA	NA	NA	NA	NA	NA	29875488	10534735	NA
1616	prot-a-275	Basigin	2018	NA	Sun BB	European	3301	HG19/GRCh37	Protein	Immune system	NA	NA	NA	NA	NA	NA	29875488	10534735	NA
1617	prot-a-278	Butyrophilin-like protein 9	2018	NA	Sun BB	European	3301	HG19/GRCh37	Protein	Immune system	NA	NA	NA	NA	NA	NA	29875488	10534735	NA
1618	prot-a-2767	SLIT and NTRK-like protein 3	2018	NA	Sun BB	European	3301	HG19/GRCh37	Protein	Immune system	NA	NA	NA	NA	NA	NA	29875488	10534735	NA
1619	prot-a-2621	Protein S100-A7	2018	NA	Sun BB	European	3301	HG19/GRCh37	Protein	Immune system	NA	NA	NA	NA	NA	NA	29875488	10534735	NA
1620	prot-a-2810	SPARC-like protein 1	2018	NA	Sun BB	European	3301	HG19/GRCh37	Protein	Immune system	NA	NA	NA	NA	NA	NA	29875488	10534735	NA
1621	prot-a-2738	Signaling threshold-regulating transmembrane adapter 1	2018	NA	Sun BB	European	3301	HG19/GRCh37	Protein	Immune system	NA	NA	NA	NA	NA	NA	29875488	10534735	NA
1622	prot-a-2675	Semaphorin-4D	2018	NA	Sun BB	European	3301	HG19/GRCh37	Protein	Immune system	NA	NA	NA	NA	NA	NA	29875488	10534735	NA
1623	prot-a-2653	Protein SCO1 homolog, mitochondrial	2018	NA	Sun BB	European	3301	HG19/GRCh37	Protein	Immune system	NA	NA	NA	NA	NA	NA	29875488	10534735	NA
1624	prot-a-2743	SLAM family member 7	2018	NA	Sun BB	European	3301	HG19/GRCh37	Protein	Immune system	NA	NA	NA	NA	NA	NA	29875488	10534735	NA
1625	prot-a-2487	NKG2D ligand 4	2018	NA	Sun BB	European	3301	HG19/GRCh37	Protein	Immune system	NA	NA	NA	NA	NA	NA	29875488	10534735	NA
1626	prot-a-2859	Sia-alpha-2,3-Gal-beta-1,4-GlcNAc-R:alpha 2,8-sialyltransferase	2018	NA	Sun BB	European	3301	HG19/GRCh37	Protein	Immune system	NA	NA	NA	NA	NA	NA	29875488	10534735	NA
1627	prot-a-2551	RecQ-mediated genome instability protein 1	2018	NA	Sun BB	European	3301	HG19/GRCh37	Protein	Immune system	NA	NA	NA	NA	NA	NA	29875488	10534735	NA
1628	prot-a-2777	Small integral membrane protein 10	2018	NA	Sun BB	European	3301	HG19/GRCh37	Protein	Immune system	NA	NA	NA	NA	NA	NA	29875488	10534735	NA
1629	prot-a-2532	Repulsive guidance molecule A	2018	NA	Sun BB	European	3301	HG19/GRCh37	Protein	Immune system	NA	NA	NA	NA	NA	NA	29875488	10534735	NA
1630	prot-a-2467	Orexigenic neuropeptide QRFP	2018	NA	Sun BB	European	3301	HG19/GRCh37	Protein	Immune system	NA	NA	NA	NA	NA	NA	29875488	10534735	NA
1631	prot-a-2853	Alpha-N-acetylgalactosaminide alpha-2,6-sialyltransferase 2	2018	NA	Sun BB	European	3301	HG19/GRCh37	Protein	Immune system	NA	NA	NA	NA	NA	NA	29875488	10534735	NA
1632	prot-a-2583	Nuclear receptor ROR-beta	2018	NA	Sun BB	European	3301	HG19/GRCh37	Protein	Immune system	NA	NA	NA	NA	NA	NA	29875488	10534735	NA
1633	prot-a-2715	SH2 domain-containing protein 1A	2018	NA	Sun BB	European	3301	HG19/GRCh37	Protein	Immune system	NA	NA	NA	NA	NA	NA	29875488	10534735	NA
1634	prot-a-2732	Tyrosine-protein phosphatase non-receptor type substrate 1	2018	NA	Sun BB	European	3301	HG19/GRCh37	Protein	Immune system	NA	NA	NA	NA	NA	NA	29875488	10534735	NA
1635	prot-a-2882	Erythrocyte band 7 integral membrane protein	2018	NA	Sun BB	European	3301	HG19/GRCh37	Protein	Immune system	NA	NA	NA	NA	NA	NA	29875488	10534735	NA
1636	prot-a-2870	Signal transducer and activator of transcription 6	2018	NA	Sun BB	European	3301	HG19/GRCh37	Protein	Immune system	NA	NA	NA	NA	NA	NA	29875488	10534735	NA
1637	prot-a-2695	Antithrombin-III	2018	NA	Sun BB	European	3301	HG19/GRCh37	Protein	Immune system	NA	NA	NA	NA	NA	NA	29875488	10534735	NA
1638	prot-a-2888	Syntaxin-6	2018	NA	Sun BB	European	3301	HG19/GRCh37	Protein	Immune system	NA	NA	NA	NA	NA	NA	29875488	10534735	NA
1639	prot-a-2501	Probable RNA-binding protein 19	2018	NA	Sun BB	European	3301	HG19/GRCh37	Protein	Immune system	NA	NA	NA	NA	NA	NA	29875488	10534735	NA
1640	prot-a-2809	SPARC	2018	NA	Sun BB	European	3301	HG19/GRCh37	Protein	Immune system	NA	NA	NA	NA	NA	NA	29875488	10534735	NA
1641	prot-a-2729	Sialic acid-binding Ig-like lectin 7	2018	NA	Sun BB	European	3301	HG19/GRCh37	Protein	Immune system	NA	NA	NA	NA	NA	NA	29875488	10534735	NA
1642	prot-a-2679	Semaphorin-6C	2018	NA	Sun BB	European	3301	HG19/GRCh37	Protein	Immune system	NA	NA	NA	NA	NA	NA	29875488	10534735	NA
1643	prot-a-2837	Serine palmitoyltransferase 2	2018	NA	Sun BB	European	3301	HG19/GRCh37	Protein	Immune system	NA	NA	NA	NA	NA	NA	29875488	10534735	NA
1644	prot-a-2654	SCP2 sterol-binding domain-containing protein 1	2018	NA	Sun BB	European	3301	HG19/GRCh37	Protein	Immune system	NA	NA	NA	NA	NA	NA	29875488	10534735	NA
1645	prot-a-260	Cytoplasmic tyrosine-protein kinase BMX	2018	NA	Sun BB	European	3301	HG19/GRCh37	Protein	Immune system	NA	NA	NA	NA	NA	NA	29875488	10534735	NA
1646	prot-a-2591	Ubiquitin+1, truncated mutation for UbB	2018	NA	Sun BB	European	3301	HG19/GRCh37	Protein	Immune system	NA	NA	NA	NA	NA	NA	29875488	10534735	NA
1647	prot-a-2489	Rap1 GTPase-activating protein 1	2018	NA	Sun BB	European	3301	HG19/GRCh37	Protein	Immune system	NA	NA	NA	NA	NA	NA	29875488	10534735	NA
1648	prot-a-2614	Protein S100-A11	2018	NA	Sun BB	European	3301	HG19/GRCh37	Protein	Immune system	NA	NA	NA	NA	NA	NA	29875488	10534735	NA
1649	prot-a-2518	RELT-like protein 2	2018	NA	Sun BB	European	3301	HG19/GRCh37	Protein	Immune system	NA	NA	NA	NA	NA	NA	29875488	10534735	NA
1650	prot-a-28	Disintegrin and metalloproteinase domain-containing protein 23	2018	NA	Sun BB	European	3301	HG19/GRCh37	Protein	Immune system	NA	NA	NA	NA	NA	NA	29875488	10534735	NA
1651	prot-a-2587	60S acidic ribosomal protein P2	2018	NA	Sun BB	European	3301	HG19/GRCh37	Protein	Immune system	NA	NA	NA	NA	NA	NA	29875488	10534735	NA
1652	prot-a-2558	Ribonuclease H1	2018	NA	Sun BB	European	3301	HG19/GRCh37	Protein	Immune system	NA	NA	NA	NA	NA	NA	29875488	10534735	NA
1653	prot-a-271	Transcription factor IIIB 90 kDa subunit	2018	NA	Sun BB	European	3301	HG19/GRCh37	Protein	Immune system	NA	NA	NA	NA	NA	NA	29875488	10534735	NA
1654	prot-a-27	Disintegrin and metalloproteinase domain-containing protein 19	2018	NA	Sun BB	European	3301	HG19/GRCh37	Protein	Immune system	NA	NA	NA	NA	NA	NA	29875488	10534735	NA
1655	prot-a-2875	Stromal interaction molecule 1	2018	NA	Sun BB	European	3301	HG19/GRCh37	Protein	Immune system	NA	NA	NA	NA	NA	NA	29875488	10534735	NA
1656	prot-a-2820	Serine protease inhibitor Kazal-type 6	2018	NA	Sun BB	European	3301	HG19/GRCh37	Protein	Immune system	NA	NA	NA	NA	NA	NA	29875488	10534735	NA
1657	prot-a-2754	Zinc transporter 5	2018	NA	Sun BB	European	3301	HG19/GRCh37	Protein	Immune system	NA	NA	NA	NA	NA	NA	29875488	10534735	NA
1658	prot-a-2763	Sodium- and chloride-dependent glycine transporter 1	2018	NA	Sun BB	European	3301	HG19/GRCh37	Protein	Immune system	NA	NA	NA	NA	NA	NA	29875488	10534735	NA
1659	prot-a-2658	Signal peptidase complex catalytic subunit SEC11C	2018	NA	Sun BB	European	3301	HG19/GRCh37	Protein	Immune system	NA	NA	NA	NA	NA	NA	29875488	10534735	NA
1660	prot-a-2559	Rho-related GTP-binding protein Rho6	2018	NA	Sun BB	European	3301	HG19/GRCh37	Protein	Immune system	NA	NA	NA	NA	NA	NA	29875488	10534735	NA
1661	prot-a-282	UPF0696 protein C11orf68	2018	NA	Sun BB	European	3301	HG19/GRCh37	Protein	Immune system	NA	NA	NA	NA	NA	NA	29875488	10534735	NA
1662	prot-a-2500	Retinoblastoma-like protein 1	2018	NA	Sun BB	European	3301	HG19/GRCh37	Protein	Immune system	NA	NA	NA	NA	NA	NA	29875488	10534735	NA
1663	prot-a-2517	RELT-like protein 1	2018	NA	Sun BB	European	3301	HG19/GRCh37	Protein	Immune system	NA	NA	NA	NA	NA	NA	29875488	10534735	NA
1664	prot-a-2886	Syntaxin-1B	2018	NA	Sun BB	European	3301	HG19/GRCh37	Protein	Immune system	NA	NA	NA	NA	NA	NA	29875488	10534735	NA
1665	prot-a-2547	Protein ripply1	2018	NA	Sun BB	European	3301	HG19/GRCh37	Protein	Immune system	NA	NA	NA	NA	NA	NA	29875488	10534735	NA
1666	prot-a-2819	Serine protease inhibitor Kazal-type 5	2018	NA	Sun BB	European	3301	HG19/GRCh37	Protein	Immune system	NA	NA	NA	NA	NA	NA	29875488	10534735	NA
1667	prot-a-2634	Secretory carrier-associated membrane protein 5	2018	NA	Sun BB	European	3301	HG19/GRCh37	Protein	Immune system	NA	NA	NA	NA	NA	NA	29875488	10534735	NA
1668	prot-a-257	Bone morphogenetic protein 7	2018	NA	Sun BB	European	3301	HG19/GRCh37	Protein	Immune system	NA	NA	NA	NA	NA	NA	29875488	10534735	NA
1669	prot-a-2736	NAD-dependent protein deacetylase sirtuin-2	2018	NA	Sun BB	European	3301	HG19/GRCh37	Protein	Immune system	NA	NA	NA	NA	NA	NA	29875488	10534735	NA
1670	prot-a-2596	Ribosomal protein S6 kinase alpha-6	2018	NA	Sun BB	European	3301	HG19/GRCh37	Protein	Immune system	NA	NA	NA	NA	NA	NA	29875488	10534735	NA
1671	prot-a-2883	Syntaxin-10	2018	NA	Sun BB	European	3301	HG19/GRCh37	Protein	Immune system	NA	NA	NA	NA	NA	NA	29875488	10534735	NA
1672	prot-a-2484	UV excision repair protein RAD23 homolog B	2018	NA	Sun BB	European	3301	HG19/GRCh37	Protein	Immune system	NA	NA	NA	NA	NA	NA	29875488	10534735	NA
1673	prot-a-2830	Speckle-type POZ protein	2018	NA	Sun BB	European	3301	HG19/GRCh37	Protein	Immune system	NA	NA	NA	NA	NA	NA	29875488	10534735	NA
1674	prot-a-2718	SHC-transforming protein 2	2018	NA	Sun BB	European	3301	HG19/GRCh37	Protein	Immune system	NA	NA	NA	NA	NA	NA	29875488	10534735	NA
1675	prot-a-2639	Scavenger receptor class A member 5	2018	NA	Sun BB	European	3301	HG19/GRCh37	Protein	Immune system	NA	NA	NA	NA	NA	NA	29875488	10534735	NA
1676	prot-a-2560	E3 ubiquitin-protein ligase RNF114	2018	NA	Sun BB	European	3301	HG19/GRCh37	Protein	Immune system	NA	NA	NA	NA	NA	NA	29875488	10534735	NA
1677	prot-a-26	Disintegrin and metalloproteinase domain-containing protein 12	2018	NA	Sun BB	European	3301	HG19/GRCh37	Protein	Immune system	NA	NA	NA	NA	NA	NA	29875488	10534735	NA
1678	prot-a-2593	40S ribosomal protein S3	2018	NA	Sun BB	European	3301	HG19/GRCh37	Protein	Immune system	NA	NA	NA	NA	NA	NA	29875488	10534735	NA
1679	prot-a-2708	14-3-3 protein sigma	2018	NA	Sun BB	European	3301	HG19/GRCh37	Protein	Immune system	NA	NA	NA	NA	NA	NA	29875488	10534735	NA
1680	prot-a-2656	Stromal cell-derived factor 2-like protein 1	2018	NA	Sun BB	European	3301	HG19/GRCh37	Protein	Immune system	NA	NA	NA	NA	NA	NA	29875488	10534735	NA
1681	prot-a-289	Uncharacterized protein C17orf89	2018	NA	Sun BB	European	3301	HG19/GRCh37	Protein	Immune system	NA	NA	NA	NA	NA	NA	29875488	10534735	NA
1682	prot-a-2503	RNA-binding protein 24	2018	NA	Sun BB	European	3301	HG19/GRCh37	Protein	Immune system	NA	NA	NA	NA	NA	NA	29875488	10534735	NA
1683	prot-a-2851	Beta-galactoside alpha-2,6-sialyltransferase 1	2018	NA	Sun BB	European	3301	HG19/GRCh37	Protein	Immune system	NA	NA	NA	NA	NA	NA	29875488	10534735	NA
1684	prot-a-2684	Selenide, water dikinase 1	2018	NA	Sun BB	European	3301	HG19/GRCh37	Protein	Immune system	NA	NA	NA	NA	NA	NA	29875488	10534735	NA
1685	prot-a-258	BMP-binding endothelial regulator protein	2018	NA	Sun BB	European	3301	HG19/GRCh37	Protein	Immune system	NA	NA	NA	NA	NA	NA	29875488	10534735	NA
1686	prot-a-2869	Signal transducer and activator of transcription 3	2018	NA	Sun BB	European	3301	HG19/GRCh37	Protein	Immune system	NA	NA	NA	NA	NA	NA	29875488	10534735	NA
1687	prot-a-2642	Scavenger receptor class F member 2	2018	NA	Sun BB	European	3301	HG19/GRCh37	Protein	Immune system	NA	NA	NA	NA	NA	NA	29875488	10534735	NA
1688	prot-a-2844	Translocon-associated protein subunit alpha	2018	NA	Sun BB	European	3301	HG19/GRCh37	Protein	Immune system	NA	NA	NA	NA	NA	NA	29875488	10534735	NA
1689	prot-a-2594	40S ribosomal protein S3a	2018	NA	Sun BB	European	3301	HG19/GRCh37	Protein	Immune system	NA	NA	NA	NA	NA	NA	29875488	10534735	NA
1690	prot-a-268	BPI fold-containing family B member 1	2018	NA	Sun BB	European	3301	HG19/GRCh37	Protein	Immune system	NA	NA	NA	NA	NA	NA	29875488	10534735	NA
1691	prot-a-2574	mRNA-capping enzyme	2018	NA	Sun BB	European	3301	HG19/GRCh37	Protein	Immune system	NA	NA	NA	NA	NA	NA	29875488	10534735	NA
1692	prot-a-2457	Nectin-2	2018	NA	Sun BB	European	3301	HG19/GRCh37	Protein	Immune system	NA	NA	NA	NA	NA	NA	29875488	10534735	NA
1693	prot-a-287	Uncharacterized protein C17orf78	2018	NA	Sun BB	European	3301	HG19/GRCh37	Protein	Immune system	NA	NA	NA	NA	NA	NA	29875488	10534735	NA
1694	prot-a-2717	SHC-transforming protein 1	2018	NA	Sun BB	European	3301	HG19/GRCh37	Protein	Immune system	NA	NA	NA	NA	NA	NA	29875488	10534735	NA
1695	prot-a-2453	Transcriptional activator protein Pur-alpha	2018	NA	Sun BB	European	3301	HG19/GRCh37	Protein	Immune system	NA	NA	NA	NA	NA	NA	29875488	10534735	NA
1696	prot-a-2476	Ras-related protein Rab-35	2018	NA	Sun BB	European	3301	HG19/GRCh37	Protein	Immune system	NA	NA	NA	NA	NA	NA	29875488	10534735	NA
1697	prot-a-2495	Ras GTPase-activating protein 1	2018	NA	Sun BB	European	3301	HG19/GRCh37	Protein	Immune system	NA	NA	NA	NA	NA	NA	29875488	10534735	NA
1698	prot-a-2488	Ran-binding protein 3	2018	NA	Sun BB	European	3301	HG19/GRCh37	Protein	Immune system	NA	NA	NA	NA	NA	NA	29875488	10534735	NA
1699	prot-a-2801	Vinexin b	2018	NA	Sun BB	European	3301	HG19/GRCh37	Protein	Immune system	NA	NA	NA	NA	NA	NA	29875488	10534735	NA
1700	prot-a-2566	E3 ubiquitin-protein ligase RNF149	2018	NA	Sun BB	European	3301	HG19/GRCh37	Protein	Immune system	NA	NA	NA	NA	NA	NA	29875488	10534735	NA
1701	prot-a-2766	SLIT and NTRK-like protein 1	2018	NA	Sun BB	European	3301	HG19/GRCh37	Protein	Immune system	NA	NA	NA	NA	NA	NA	29875488	10534735	NA
1702	prot-a-2660	Vesicle-trafficking protein SEC22a	2018	NA	Sun BB	European	3301	HG19/GRCh37	Protein	Immune system	NA	NA	NA	NA	NA	NA	29875488	10534735	NA
1703	prot-a-2728	Sialic acid-binding Ig-like lectin 14	2018	NA	Sun BB	European	3301	HG19/GRCh37	Protein	Immune system	NA	NA	NA	NA	NA	NA	29875488	10534735	NA
1704	prot-a-2569	RING finger protein 215	2018	NA	Sun BB	European	3301	HG19/GRCh37	Protein	Immune system	NA	NA	NA	NA	NA	NA	29875488	10534735	NA
1705	prot-a-2573	E3 ubiquitin-protein ligase RNF8	2018	NA	Sun BB	European	3301	HG19/GRCh37	Protein	Immune system	NA	NA	NA	NA	NA	NA	29875488	10534735	NA
1706	prot-a-2444	Receptor-type tyrosine-protein phosphatase H	2018	NA	Sun BB	European	3301	HG19/GRCh37	Protein	Immune system	NA	NA	NA	NA	NA	NA	29875488	10534735	NA
1707	prot-a-2651	Polycomb protein SCMH1	2018	NA	Sun BB	European	3301	HG19/GRCh37	Protein	Immune system	NA	NA	NA	NA	NA	NA	29875488	10534735	NA
1708	prot-a-2776	Essential MCU regulator, mitochondrial	2018	NA	Sun BB	European	3301	HG19/GRCh37	Protein	Immune system	NA	NA	NA	NA	NA	NA	29875488	10534735	NA
1709	prot-a-2711	Pulmonary surfactant-associated protein C	2018	NA	Sun BB	European	3301	HG19/GRCh37	Protein	Immune system	NA	NA	NA	NA	NA	NA	29875488	10534735	NA
1710	prot-a-2739	Ski-like protein	2018	NA	Sun BB	European	3301	HG19/GRCh37	Protein	Immune system	NA	NA	NA	NA	NA	NA	29875488	10534735	NA
1711	prot-a-2449	Receptor-type tyrosine-protein phosphatase U	2018	NA	Sun BB	European	3301	HG19/GRCh37	Protein	Immune system	NA	NA	NA	NA	NA	NA	29875488	10534735	NA
1712	prot-a-2681	Semenogelin-1	2018	NA	Sun BB	European	3301	HG19/GRCh37	Protein	Immune system	NA	NA	NA	NA	NA	NA	29875488	10534735	NA
1713	prot-a-2523	Proto-oncogene tyrosine-protein kinase receptor Ret	2018	NA	Sun BB	European	3301	HG19/GRCh37	Protein	Immune system	NA	NA	NA	NA	NA	NA	29875488	10534735	NA
1714	prot-a-2477	Ras-related protein Rab-39B	2018	NA	Sun BB	European	3301	HG19/GRCh37	Protein	Immune system	NA	NA	NA	NA	NA	NA	29875488	10534735	NA
1715	prot-a-2468	Sulfhydryl oxidase 1	2018	NA	Sun BB	European	3301	HG19/GRCh37	Protein	Immune system	NA	NA	NA	NA	NA	NA	29875488	10534735	NA
1716	prot-a-2437	Tyrosine-protein phosphatase non-receptor type 11	2018	NA	Sun BB	European	3301	HG19/GRCh37	Protein	Immune system	NA	NA	NA	NA	NA	NA	29875488	10534735	NA
1717	prot-a-2261	Membrane-associated progesterone receptor component 2	2018	NA	Sun BB	European	3301	HG19/GRCh37	Protein	Immune system	NA	NA	NA	NA	NA	NA	29875488	10534735	NA
1718	prot-a-2125	Nuclear migration protein nudC	2018	NA	Sun BB	European	3301	HG19/GRCh37	Protein	Immune system	NA	NA	NA	NA	NA	NA	29875488	10534735	NA
1719	prot-a-2134	NTF2-related export protein 1	2018	NA	Sun BB	European	3301	HG19/GRCh37	Protein	Immune system	NA	NA	NA	NA	NA	NA	29875488	10534735	NA
1720	prot-a-2333	Periostin	2018	NA	Sun BB	European	3301	HG19/GRCh37	Protein	Immune system	NA	NA	NA	NA	NA	NA	29875488	10534735	NA
1721	prot-a-2424	Patched domain-containing protein 3	2018	NA	Sun BB	European	3301	HG19/GRCh37	Protein	Immune system	NA	NA	NA	NA	NA	NA	29875488	10534735	NA
1722	prot-a-203	ATP synthase subunit beta, mitochondrial	2018	NA	Sun BB	European	3301	HG19/GRCh37	Protein	Immune system	NA	NA	NA	NA	NA	NA	29875488	10534735	NA
1723	prot-a-2295	Putative phospholipase B-like 2	2018	NA	Sun BB	European	3301	HG19/GRCh37	Protein	Immune system	NA	NA	NA	NA	NA	NA	29875488	10534735	NA
1724	prot-a-2420	Proteasome activator complex subunit 1	2018	NA	Sun BB	European	3301	HG19/GRCh37	Protein	Immune system	NA	NA	NA	NA	NA	NA	29875488	10534735	NA
1725	prot-a-2	Lactosylceramide 4-alpha-galactosyltransferase	2018	NA	Sun BB	European	3301	HG19/GRCh37	Protein	Immune system	NA	NA	NA	NA	NA	NA	29875488	10534735	NA
1726	prot-a-2364	DNA primase small subunit	2018	NA	Sun BB	European	3301	HG19/GRCh37	Protein	Immune system	NA	NA	NA	NA	NA	NA	29875488	10534735	NA
1727	prot-a-228	B melanoma antigen 3	2018	NA	Sun BB	European	3301	HG19/GRCh37	Protein	Immune system	NA	NA	NA	NA	NA	NA	29875488	10534735	NA
1728	prot-a-2382	Prokineticin-1	2018	NA	Sun BB	European	3301	HG19/GRCh37	Protein	Immune system	NA	NA	NA	NA	NA	NA	29875488	10534735	NA
1729	prot-a-2196	Protocadherin-15	2018	NA	Sun BB	European	3301	HG19/GRCh37	Protein	Immune system	NA	NA	NA	NA	NA	NA	29875488	10534735	NA
1730	prot-a-2195	Protocadherin-10	2018	NA	Sun BB	European	3301	HG19/GRCh37	Protein	Immune system	NA	NA	NA	NA	NA	NA	29875488	10534735	NA
1731	prot-a-2041	NFU1 iron-sulfur cluster scaffold homolog, mitochondrial	2018	NA	Sun BB	European	3301	HG19/GRCh37	Protein	Immune system	NA	NA	NA	NA	NA	NA	29875488	10534735	NA
1732	prot-a-2085	Nuclear receptor subfamily 1 group D member 1	2018	NA	Sun BB	European	3301	HG19/GRCh37	Protein	Immune system	NA	NA	NA	NA	NA	NA	29875488	10534735	NA
1733	prot-a-2102	Neurexin-1-beta	2018	NA	Sun BB	European	3301	HG19/GRCh37	Protein	Immune system	NA	NA	NA	NA	NA	NA	29875488	10534735	NA
1734	prot-a-244	Beclin-1	2018	NA	Sun BB	European	3301	HG19/GRCh37	Protein	Immune system	NA	NA	NA	NA	NA	NA	29875488	10534735	NA
1735	prot-a-2181	Protein deglycase DJ-1	2018	NA	Sun BB	European	3301	HG19/GRCh37	Protein	Immune system	NA	NA	NA	NA	NA	NA	29875488	10534735	NA
1736	prot-a-1999	Nucleosome assembly protein 1-like 2	2018	NA	Sun BB	European	3301	HG19/GRCh37	Protein	Immune system	NA	NA	NA	NA	NA	NA	29875488	10534735	NA
1737	prot-a-2193	Poly(rC)-binding protein 1	2018	NA	Sun BB	European	3301	HG19/GRCh37	Protein	Immune system	NA	NA	NA	NA	NA	NA	29875488	10534735	NA
1738	prot-a-2191	Pterin-4-alpha-carbinolamine dehydratase	2018	NA	Sun BB	European	3301	HG19/GRCh37	Protein	Immune system	NA	NA	NA	NA	NA	NA	29875488	10534735	NA
1739	prot-a-2115	Neurotrophin-4	2018	NA	Sun BB	European	3301	HG19/GRCh37	Protein	Immune system	NA	NA	NA	NA	NA	NA	29875488	10534735	NA
1740	prot-a-2370	Protein kinase C beta type (splice variant beta-II)	2018	NA	Sun BB	European	3301	HG19/GRCh37	Protein	Immune system	NA	NA	NA	NA	NA	NA	29875488	10534735	NA
1741	prot-a-2184	Mono [ADP-ribose] polymerase PARP16	2018	NA	Sun BB	European	3301	HG19/GRCh37	Protein	Immune system	NA	NA	NA	NA	NA	NA	29875488	10534735	NA
1742	prot-a-2088	Glucocorticoid receptor	2018	NA	Sun BB	European	3301	HG19/GRCh37	Protein	Immune system	NA	NA	NA	NA	NA	NA	29875488	10534735	NA
1743	prot-a-2260	Membrane-associated progesterone receptor component 2	2018	NA	Sun BB	European	3301	HG19/GRCh37	Protein	Immune system	NA	NA	NA	NA	NA	NA	29875488	10534735	NA
1744	prot-a-2027	Neurofilament heavy polypeptide	2018	NA	Sun BB	European	3301	HG19/GRCh37	Protein	Immune system	NA	NA	NA	NA	NA	NA	29875488	10534735	NA
1745	prot-a-2156	Oncostatin-M-specific receptor subunit beta	2018	NA	Sun BB	European	3301	HG19/GRCh37	Protein	Immune system	NA	NA	NA	NA	NA	NA	29875488	10534735	NA
1746	prot-a-2143	Obg-like ATPase 1	2018	NA	Sun BB	European	3301	HG19/GRCh37	Protein	Immune system	NA	NA	NA	NA	NA	NA	29875488	10534735	NA
1747	prot-a-2014	Natural cytotoxicity triggering receptor 1	2018	NA	Sun BB	European	3301	HG19/GRCh37	Protein	Immune system	NA	NA	NA	NA	NA	NA	29875488	10534735	NA
1748	prot-a-2160	P2X purinoceptor 6	2018	NA	Sun BB	European	3301	HG19/GRCh37	Protein	Immune system	NA	NA	NA	NA	NA	NA	29875488	10534735	NA
1749	prot-a-2238	p53 and DNA damage-regulated protein 1	2018	NA	Sun BB	European	3301	HG19/GRCh37	Protein	Immune system	NA	NA	NA	NA	NA	NA	29875488	10534735	NA
1750	prot-a-2051	Magnesium transporter NIPA4	2018	NA	Sun BB	European	3301	HG19/GRCh37	Protein	Immune system	NA	NA	NA	NA	NA	NA	29875488	10534735	NA
1751	prot-a-2241	PDZ domain-containing protein 11	2018	NA	Sun BB	European	3301	HG19/GRCh37	Protein	Immune system	NA	NA	NA	NA	NA	NA	29875488	10534735	NA
1752	prot-a-215	UDP-GlcNAc:betaGal beta-1,3-N-acetylglucosaminyltransferase 8	2018	NA	Sun BB	European	3301	HG19/GRCh37	Protein	Immune system	NA	NA	NA	NA	NA	NA	29875488	10534735	NA
1753	prot-a-2065	NoneX	2018	NA	Sun BB	European	3301	HG19/GRCh37	Protein	Immune system	NA	NA	NA	NA	NA	NA	29875488	10534735	NA
1754	prot-a-2367	cAMP-dependent protein kinase catalytic subunit alpha	2018	NA	Sun BB	European	3301	HG19/GRCh37	Protein	Immune system	NA	NA	NA	NA	NA	NA	29875488	10534735	NA
1755	prot-a-2280	Piwi-like protein 1	2018	NA	Sun BB	European	3301	HG19/GRCh37	Protein	Immune system	NA	NA	NA	NA	NA	NA	29875488	10534735	NA
1756	prot-a-227	B melanoma antigen 2	2018	NA	Sun BB	European	3301	HG19/GRCh37	Protein	Immune system	NA	NA	NA	NA	NA	NA	29875488	10534735	NA
1757	prot-a-2318	GDP-fucose protein O-fucosyltransferase 1	2018	NA	Sun BB	European	3301	HG19/GRCh37	Protein	Immune system	NA	NA	NA	NA	NA	NA	29875488	10534735	NA
1758	prot-a-2431	Parathyroid hormone	2018	NA	Sun BB	European	3301	HG19/GRCh37	Protein	Immune system	NA	NA	NA	NA	NA	NA	29875488	10534735	NA
1759	prot-a-2373	Protein kinase C zeta type	2018	NA	Sun BB	European	3301	HG19/GRCh37	Protein	Immune system	NA	NA	NA	NA	NA	NA	29875488	10534735	NA
1760	prot-a-2119	Netrin-4	2018	NA	Sun BB	European	3301	HG19/GRCh37	Protein	Immune system	NA	NA	NA	NA	NA	NA	29875488	10534735	NA
1761	prot-a-2003	Neuroblastoma suppressor of tumorigenicity 1	2018	NA	Sun BB	European	3301	HG19/GRCh37	Protein	Immune system	NA	NA	NA	NA	NA	NA	29875488	10534735	NA
1762	prot-a-2210	Procollagen C-endopeptidase enhancer 2	2018	NA	Sun BB	European	3301	HG19/GRCh37	Protein	Immune system	NA	NA	NA	NA	NA	NA	29875488	10534735	NA
1763	prot-a-2038	Neuralized-like protein 4	2018	NA	Sun BB	European	3301	HG19/GRCh37	Protein	Immune system	NA	NA	NA	NA	NA	NA	29875488	10534735	NA
1764	prot-a-2384	Pre-mRNA-processing factor 6	2018	NA	Sun BB	European	3301	HG19/GRCh37	Protein	Immune system	NA	NA	NA	NA	NA	NA	29875488	10534735	NA
1765	prot-a-2234	Protein disulfide-isomerase-like protein of the testis	2018	NA	Sun BB	European	3301	HG19/GRCh37	Protein	Immune system	NA	NA	NA	NA	NA	NA	29875488	10534735	NA
1766	prot-a-2053	Neuroligin-1	2018	NA	Sun BB	European	3301	HG19/GRCh37	Protein	Immune system	NA	NA	NA	NA	NA	NA	29875488	10534735	NA
1767	prot-a-2214	Programmed cell death protein 1	2018	NA	Sun BB	European	3301	HG19/GRCh37	Protein	Immune system	NA	NA	NA	NA	NA	NA	29875488	10534735	NA
1768	prot-a-221	Beta-1,4-galactosyltransferase 7	2018	NA	Sun BB	European	3301	HG19/GRCh37	Protein	Immune system	NA	NA	NA	NA	NA	NA	29875488	10534735	NA
1769	prot-a-2150	Oligophrenin-1	2018	NA	Sun BB	European	3301	HG19/GRCh37	Protein	Immune system	NA	NA	NA	NA	NA	NA	29875488	10534735	NA
1770	prot-a-2162	Prolyl 4-hydroxylase subunit alpha-2	2018	NA	Sun BB	European	3301	HG19/GRCh37	Protein	Immune system	NA	NA	NA	NA	NA	NA	29875488	10534735	NA
1771	prot-a-2060	Nucleoside diphosphate kinase B	2018	NA	Sun BB	European	3301	HG19/GRCh37	Protein	Immune system	NA	NA	NA	NA	NA	NA	29875488	10534735	NA
1772	prot-a-2208	Proliferating cell nuclear antigen	2018	NA	Sun BB	European	3301	HG19/GRCh37	Protein	Immune system	NA	NA	NA	NA	NA	NA	29875488	10534735	NA
1773	prot-a-2207	Protocadherin gamma-C5	2018	NA	Sun BB	European	3301	HG19/GRCh37	Protein	Immune system	NA	NA	NA	NA	NA	NA	29875488	10534735	NA
1774	prot-a-2164	Polyadenylate-binding protein 4	2018	NA	Sun BB	European	3301	HG19/GRCh37	Protein	Immune system	NA	NA	NA	NA	NA	NA	29875488	10534735	NA
1775	prot-a-2305	Procollagen-lysine,2-oxoglutarate 5-dioxygenase 3	2018	NA	Sun BB	European	3301	HG19/GRCh37	Protein	Immune system	NA	NA	NA	NA	NA	NA	29875488	10534735	NA
1776	prot-a-210	Beta-1,3-glucosyltransferase	2018	NA	Sun BB	European	3301	HG19/GRCh37	Protein	Immune system	NA	NA	NA	NA	NA	NA	29875488	10534735	NA
1777	prot-a-2240	Pyridoxal phosphate phosphatase	2018	NA	Sun BB	European	3301	HG19/GRCh37	Protein	Immune system	NA	NA	NA	NA	NA	NA	29875488	10534735	NA
1778	prot-a-223	Transcription regulator protein BACH2	2018	NA	Sun BB	European	3301	HG19/GRCh37	Protein	Immune system	NA	NA	NA	NA	NA	NA	29875488	10534735	NA
1779	prot-a-2153	Osteoclast-associated immunoglobulin-like receptor	2018	NA	Sun BB	European	3301	HG19/GRCh37	Protein	Immune system	NA	NA	NA	NA	NA	NA	29875488	10534735	NA
1780	prot-a-2121	High affinity nerve growth factor receptor	2018	NA	Sun BB	European	3301	HG19/GRCh37	Protein	Immune system	NA	NA	NA	NA	NA	NA	29875488	10534735	NA
1781	prot-a-208	Zinc-alpha-2-glycoprotein	2018	NA	Sun BB	European	3301	HG19/GRCh37	Protein	Immune system	NA	NA	NA	NA	NA	NA	29875488	10534735	NA
1782	prot-a-2094	Neuronal cell adhesion molecule	2018	NA	Sun BB	European	3301	HG19/GRCh37	Protein	Immune system	NA	NA	NA	NA	NA	NA	29875488	10534735	NA
1783	prot-a-2077	Brain natriuretic peptide 32	2018	NA	Sun BB	European	3301	HG19/GRCh37	Protein	Immune system	NA	NA	NA	NA	NA	NA	29875488	10534735	NA
1784	prot-a-2235	[Pyruvate dehydrogenase (acetyl-transferring)] kinase isozyme 1, mitochondrial	2018	NA	Sun BB	European	3301	HG19/GRCh37	Protein	Immune system	NA	NA	NA	NA	NA	NA	29875488	10534735	NA
1785	prot-a-2204	Protocadherin beta-2	2018	NA	Sun BB	European	3301	HG19/GRCh37	Protein	Immune system	NA	NA	NA	NA	NA	NA	29875488	10534735	NA
1786	prot-a-2285	HRAS-like suppressor 3	2018	NA	Sun BB	European	3301	HG19/GRCh37	Protein	Immune system	NA	NA	NA	NA	NA	NA	29875488	10534735	NA
1787	prot-a-2225	Platelet-derived growth factor subunit A	2018	NA	Sun BB	European	3301	HG19/GRCh37	Protein	Immune system	NA	NA	NA	NA	NA	NA	29875488	10534735	NA
1788	prot-a-2078	N-terminal pro-BNP	2018	NA	Sun BB	European	3301	HG19/GRCh37	Protein	Immune system	NA	NA	NA	NA	NA	NA	29875488	10534735	NA
1789	prot-a-2149	Opioid-binding protein/cell adhesion molecule	2018	NA	Sun BB	European	3301	HG19/GRCh37	Protein	Immune system	NA	NA	NA	NA	NA	NA	29875488	10534735	NA
1790	prot-a-2189	PAX-interacting protein 1	2018	NA	Sun BB	European	3301	HG19/GRCh37	Protein	Immune system	NA	NA	NA	NA	NA	NA	29875488	10534735	NA
1791	prot-a-2142	Ornithine decarboxylase	2018	NA	Sun BB	European	3301	HG19/GRCh37	Protein	Immune system	NA	NA	NA	NA	NA	NA	29875488	10534735	NA
1792	prot-a-2073	Pro-FMRFamide-related neuropeptide FF	2018	NA	Sun BB	European	3301	HG19/GRCh37	Protein	Immune system	NA	NA	NA	NA	NA	NA	29875488	10534735	NA
1793	prot-a-2363	Salivary acidic proline-rich phosphoprotein 1/2	2018	NA	Sun BB	European	3301	HG19/GRCh37	Protein	Immune system	NA	NA	NA	NA	NA	NA	29875488	10534735	NA
1794	prot-a-23	Serine/threonine-protein kinase receptor R3	2018	NA	Sun BB	European	3301	HG19/GRCh37	Protein	Immune system	NA	NA	NA	NA	NA	NA	29875488	10534735	NA
1795	prot-a-2091	Nuclear receptor subfamily 5 group A member 2	2018	NA	Sun BB	European	3301	HG19/GRCh37	Protein	Immune system	NA	NA	NA	NA	NA	NA	29875488	10534735	NA
1796	prot-a-2282	Pyruvate kinase PKLR	2018	NA	Sun BB	European	3301	HG19/GRCh37	Protein	Immune system	NA	NA	NA	NA	NA	NA	29875488	10534735	NA
1797	prot-a-2413	Proteasome subunit alpha type-6	2018	NA	Sun BB	European	3301	HG19/GRCh37	Protein	Immune system	NA	NA	NA	NA	NA	NA	29875488	10534735	NA
1798	prot-a-2072	Neural proliferation differentiation and control protein 1	2018	NA	Sun BB	European	3301	HG19/GRCh37	Protein	Immune system	NA	NA	NA	NA	NA	NA	29875488	10534735	NA
1799	prot-a-20	Tartrate-resistant acid phosphatase type 5	2018	NA	Sun BB	European	3301	HG19/GRCh37	Protein	Immune system	NA	NA	NA	NA	NA	NA	29875488	10534735	NA
1800	prot-a-2329	Protein O-linked-mannose beta-1,4-N-acetylglucosaminyltransferase 2	2018	NA	Sun BB	European	3301	HG19/GRCh37	Protein	Immune system	NA	NA	NA	NA	NA	NA	29875488	10534735	NA
1801	prot-a-2138	Odorant-binding protein 2a	2018	NA	Sun BB	European	3301	HG19/GRCh37	Protein	Immune system	NA	NA	NA	NA	NA	NA	29875488	10534735	NA
1802	prot-a-2203	Protocadherin beta-1	2018	NA	Sun BB	European	3301	HG19/GRCh37	Protein	Immune system	NA	NA	NA	NA	NA	NA	29875488	10534735	NA
1803	prot-a-2082	Neuropeptide W	2018	NA	Sun BB	European	3301	HG19/GRCh37	Protein	Immune system	NA	NA	NA	NA	NA	NA	29875488	10534735	NA
1804	prot-a-2092	Nutritionally-regulated adipose and cardiac enriched protein homolog	2018	NA	Sun BB	European	3301	HG19/GRCh37	Protein	Immune system	NA	NA	NA	NA	NA	NA	29875488	10534735	NA
1805	prot-a-2262	Membrane-associated progesterone receptor component 2	2018	NA	Sun BB	European	3301	HG19/GRCh37	Protein	Immune system	NA	NA	NA	NA	NA	NA	29875488	10534735	NA
1806	prot-a-2344	Peptidyl-prolyl cis-trans isomerase-like 2	2018	NA	Sun BB	European	3301	HG19/GRCh37	Protein	Immune system	NA	NA	NA	NA	NA	NA	29875488	10534735	NA
1807	prot-a-2263	PHD finger protein 3	2018	NA	Sun BB	European	3301	HG19/GRCh37	Protein	Immune system	NA	NA	NA	NA	NA	NA	29875488	10534735	NA
1808	prot-a-2218	Calcium/calmodulin-dependent 3',5'-cyclic nucleotide phosphodiesterase 1A	2018	NA	Sun BB	European	3301	HG19/GRCh37	Protein	Immune system	NA	NA	NA	NA	NA	NA	29875488	10534735	NA
1809	prot-a-2084	Ribosyldihydronicotinamide dehydrogenase [quinone]	2018	NA	Sun BB	European	3301	HG19/GRCh37	Protein	Immune system	NA	NA	NA	NA	NA	NA	29875488	10534735	NA
1810	prot-a-2071	Epididymal secretory protein E1	2018	NA	Sun BB	European	3301	HG19/GRCh37	Protein	Immune system	NA	NA	NA	NA	NA	NA	29875488	10534735	NA
1811	prot-a-2022	NADH dehydrogenase [ubiquinone] 1 beta subcomplex subunit 11, mitochondrial	2018	NA	Sun BB	European	3301	HG19/GRCh37	Protein	Immune system	NA	NA	NA	NA	NA	NA	29875488	10534735	NA
1812	prot-a-206	Axin-2	2018	NA	Sun BB	European	3301	HG19/GRCh37	Protein	Immune system	NA	NA	NA	NA	NA	NA	29875488	10534735	NA
1813	prot-a-2246	E3 ubiquitin-protein ligase pellino homolog 2	2018	NA	Sun BB	European	3301	HG19/GRCh37	Protein	Immune system	NA	NA	NA	NA	NA	NA	29875488	10534735	NA
1814	prot-a-2255	Phosphoglycerate kinase 1	2018	NA	Sun BB	European	3301	HG19/GRCh37	Protein	Immune system	NA	NA	NA	NA	NA	NA	29875488	10534735	NA
1815	prot-a-2325	Beta-endorphin	2018	NA	Sun BB	European	3301	HG19/GRCh37	Protein	Immune system	NA	NA	NA	NA	NA	NA	29875488	10534735	NA
1816	prot-a-2275	Peptidyl-prolyl cis-trans isomerase NIMA-interacting 4	2018	NA	Sun BB	European	3301	HG19/GRCh37	Protein	Immune system	NA	NA	NA	NA	NA	NA	29875488	10534735	NA
1817	prot-a-2050	Nidogen-2	2018	NA	Sun BB	European	3301	HG19/GRCh37	Protein	Immune system	NA	NA	NA	NA	NA	NA	29875488	10534735	NA
1818	prot-a-2167	Multifunctional protein ADE2	2018	NA	Sun BB	European	3301	HG19/GRCh37	Protein	Immune system	NA	NA	NA	NA	NA	NA	29875488	10534735	NA
1819	prot-a-2309	Plexin-C1	2018	NA	Sun BB	European	3301	HG19/GRCh37	Protein	Immune system	NA	NA	NA	NA	NA	NA	29875488	10534735	NA
1820	prot-a-2194	Protocadherin-10	2018	NA	Sun BB	European	3301	HG19/GRCh37	Protein	Immune system	NA	NA	NA	NA	NA	NA	29875488	10534735	NA
1821	prot-a-2379	Major prion protein	2018	NA	Sun BB	European	3301	HG19/GRCh37	Protein	Immune system	NA	NA	NA	NA	NA	NA	29875488	10534735	NA
1822	prot-a-2236	[Pyruvate dehydrogenase (acetyl-transferring)] kinase isozyme 2, mitochondrial	2018	NA	Sun BB	European	3301	HG19/GRCh37	Protein	Immune system	NA	NA	NA	NA	NA	NA	29875488	10534735	NA
1823	prot-a-2055	NACHT, LRR and PYD domains-containing protein 10	2018	NA	Sun BB	European	3301	HG19/GRCh37	Protein	Immune system	NA	NA	NA	NA	NA	NA	29875488	10534735	NA
1824	prot-a-2076	Atrial natriuretic factor	2018	NA	Sun BB	European	3301	HG19/GRCh37	Protein	Immune system	NA	NA	NA	NA	NA	NA	29875488	10534735	NA
1825	prot-a-2141	Inositol polyphosphate 5-phosphatase OCRL-1	2018	NA	Sun BB	European	3301	HG19/GRCh37	Protein	Immune system	NA	NA	NA	NA	NA	NA	29875488	10534735	NA
1826	prot-a-2131	Nuclear RNA export factor 1	2018	NA	Sun BB	European	3301	HG19/GRCh37	Protein	Immune system	NA	NA	NA	NA	NA	NA	29875488	10534735	NA
1827	prot-a-2097	Neuregulin-4	2018	NA	Sun BB	European	3301	HG19/GRCh37	Protein	Immune system	NA	NA	NA	NA	NA	NA	29875488	10534735	NA
1828	prot-a-2081	Neuronal pentraxin-2	2018	NA	Sun BB	European	3301	HG19/GRCh37	Protein	Immune system	NA	NA	NA	NA	NA	NA	29875488	10534735	NA
1829	prot-a-2096	Pro-neuregulin-2, membrane-bound isoform	2018	NA	Sun BB	European	3301	HG19/GRCh37	Protein	Immune system	NA	NA	NA	NA	NA	NA	29875488	10534735	NA
1830	prot-a-2378	Protein arginine N-methyltransferase 3	2018	NA	Sun BB	European	3301	HG19/GRCh37	Protein	Immune system	NA	NA	NA	NA	NA	NA	29875488	10534735	NA
1831	prot-a-2239	Pyridoxal kinase	2018	NA	Sun BB	European	3301	HG19/GRCh37	Protein	Immune system	NA	NA	NA	NA	NA	NA	29875488	10534735	NA
1832	prot-a-1996	N-acetylglucosamine-1-phosphodiester alpha-N-acetylglucosaminidase	2018	NA	Sun BB	European	3301	HG19/GRCh37	Protein	Immune system	NA	NA	NA	NA	NA	NA	29875488	10534735	NA
1833	prot-a-2388	Transmembrane gamma-carboxyglutamic acid protein 1	2018	NA	Sun BB	European	3301	HG19/GRCh37	Protein	Immune system	NA	NA	NA	NA	NA	NA	29875488	10534735	NA
1834	prot-a-2358	PR domain zinc finger protein 4	2018	NA	Sun BB	European	3301	HG19/GRCh37	Protein	Immune system	NA	NA	NA	NA	NA	NA	29875488	10534735	NA
1835	prot-a-2029	Neuronal growth regulator 1	2018	NA	Sun BB	European	3301	HG19/GRCh37	Protein	Immune system	NA	NA	NA	NA	NA	NA	29875488	10534735	NA
1836	prot-a-2024	NADH dehydrogenase [ubiquinone] 1 beta subcomplex subunit 8, mitochondrial	2018	NA	Sun BB	European	3301	HG19/GRCh37	Protein	Immune system	NA	NA	NA	NA	NA	NA	29875488	10534735	NA
1837	prot-a-2243	Platelet endothelial aggregation receptor 1	2018	NA	Sun BB	European	3301	HG19/GRCh37	Protein	Immune system	NA	NA	NA	NA	NA	NA	29875488	10534735	NA
1838	prot-a-2428	Prostaglandin reductase 1	2018	NA	Sun BB	European	3301	HG19/GRCh37	Protein	Immune system	NA	NA	NA	NA	NA	NA	29875488	10534735	NA
1839	prot-a-2250	Peroxisomal targeting signal 1 receptor	2018	NA	Sun BB	European	3301	HG19/GRCh37	Protein	Immune system	NA	NA	NA	NA	NA	NA	29875488	10534735	NA
1840	prot-a-2130	Nuclear pore membrane glycoprotein 210-like	2018	NA	Sun BB	European	3301	HG19/GRCh37	Protein	Immune system	NA	NA	NA	NA	NA	NA	29875488	10534735	NA
1841	prot-a-2391	Brain-specific serine protease 4	2018	NA	Sun BB	European	3301	HG19/GRCh37	Protein	Immune system	NA	NA	NA	NA	NA	NA	29875488	10534735	NA
1842	prot-a-232	Brevican core protein	2018	NA	Sun BB	European	3301	HG19/GRCh37	Protein	Immune system	NA	NA	NA	NA	NA	NA	29875488	10534735	NA
1843	prot-a-2251	Platelet factor 4 variant	2018	NA	Sun BB	European	3301	HG19/GRCh37	Protein	Immune system	NA	NA	NA	NA	NA	NA	29875488	10534735	NA
1844	prot-a-2095	Neuregulin-1	2018	NA	Sun BB	European	3301	HG19/GRCh37	Protein	Immune system	NA	NA	NA	NA	NA	NA	29875488	10534735	NA
1845	prot-a-2434	Protein-tyrosine kinase 6	2018	NA	Sun BB	European	3301	HG19/GRCh37	Protein	Immune system	NA	NA	NA	NA	NA	NA	29875488	10534735	NA
1846	prot-a-2331	Periostin	2018	NA	Sun BB	European	3301	HG19/GRCh37	Protein	Immune system	NA	NA	NA	NA	NA	NA	29875488	10534735	NA
1847	prot-a-2103	Neurexin-1	2018	NA	Sun BB	European	3301	HG19/GRCh37	Protein	Immune system	NA	NA	NA	NA	NA	NA	29875488	10534735	NA
1848	prot-a-2054	Neuroligin-4, X-linked	2018	NA	Sun BB	European	3301	HG19/GRCh37	Protein	Immune system	NA	NA	NA	NA	NA	NA	29875488	10534735	NA
1849	prot-a-2154	Oncostatin-M	2018	NA	Sun BB	European	3301	HG19/GRCh37	Protein	Immune system	NA	NA	NA	NA	NA	NA	29875488	10534735	NA
1850	prot-a-2387	Transmembrane gamma-carboxyglutamic acid protein 1	2018	NA	Sun BB	European	3301	HG19/GRCh37	Protein	Immune system	NA	NA	NA	NA	NA	NA	29875488	10534735	NA
1851	prot-a-2334	POU domain, class 2, transcription factor 1	2018	NA	Sun BB	European	3301	HG19/GRCh37	Protein	Immune system	NA	NA	NA	NA	NA	NA	29875488	10534735	NA
1852	prot-a-2326	Corticotropin	2018	NA	Sun BB	European	3301	HG19/GRCh37	Protein	Immune system	NA	NA	NA	NA	NA	NA	29875488	10534735	NA
1853	prot-a-2066	NoneX	2018	NA	Sun BB	European	3301	HG19/GRCh37	Protein	Immune system	NA	NA	NA	NA	NA	NA	29875488	10534735	NA
1854	prot-a-2108	Sterol-4-alpha-carboxylate 3-dehydrogenase, decarboxylating	2018	NA	Sun BB	European	3301	HG19/GRCh37	Protein	Immune system	NA	NA	NA	NA	NA	NA	29875488	10534735	NA
1855	prot-a-205	Aurora kinase B	2018	NA	Sun BB	European	3301	HG19/GRCh37	Protein	Immune system	NA	NA	NA	NA	NA	NA	29875488	10534735	NA
1856	prot-a-204	Aurora kinase A	2018	NA	Sun BB	European	3301	HG19/GRCh37	Protein	Immune system	NA	NA	NA	NA	NA	NA	29875488	10534735	NA
1857	prot-a-214	UDP-GlcNAc:betaGal beta-1,3-N-acetylglucosaminyltransferase 6	2018	NA	Sun BB	European	3301	HG19/GRCh37	Protein	Immune system	NA	NA	NA	NA	NA	NA	29875488	10534735	NA
1858	prot-a-2106	Neurexin-3-beta	2018	NA	Sun BB	European	3301	HG19/GRCh37	Protein	Immune system	NA	NA	NA	NA	NA	NA	29875488	10534735	NA
1859	prot-a-2306	Plastin-1	2018	NA	Sun BB	European	3301	HG19/GRCh37	Protein	Immune system	NA	NA	NA	NA	NA	NA	29875488	10534735	NA
1860	prot-a-2021	Bifunctional heparan sulfate N-deacetylase/N-sulfotransferase 1	2018	NA	Sun BB	European	3301	HG19/GRCh37	Protein	Immune system	NA	NA	NA	NA	NA	NA	29875488	10534735	NA
1861	prot-a-2359	Peroxiredoxin-1	2018	NA	Sun BB	European	3301	HG19/GRCh37	Protein	Immune system	NA	NA	NA	NA	NA	NA	29875488	10534735	NA
1862	prot-a-2133	Neurexophilin-3	2018	NA	Sun BB	European	3301	HG19/GRCh37	Protein	Immune system	NA	NA	NA	NA	NA	NA	29875488	10534735	NA
1863	prot-a-2301	Angiostatin	2018	NA	Sun BB	European	3301	HG19/GRCh37	Protein	Immune system	NA	NA	NA	NA	NA	NA	29875488	10534735	NA
1864	prot-a-2197	Protocadherin-9	2018	NA	Sun BB	European	3301	HG19/GRCh37	Protein	Immune system	NA	NA	NA	NA	NA	NA	29875488	10534735	NA
1865	prot-a-2010	Nucleolin	2018	NA	Sun BB	European	3301	HG19/GRCh37	Protein	Immune system	NA	NA	NA	NA	NA	NA	29875488	10534735	NA
1866	prot-a-211	Galactosylgalactosylxylosylprotein 3-beta-glucuronosyltransferase 3	2018	NA	Sun BB	European	3301	HG19/GRCh37	Protein	Immune system	NA	NA	NA	NA	NA	NA	29875488	10534735	NA
1867	prot-a-2006	Neural cell adhesion molecule 1, 120 kDa isoform	2018	NA	Sun BB	European	3301	HG19/GRCh37	Protein	Immune system	NA	NA	NA	NA	NA	NA	29875488	10534735	NA
1868	prot-a-2389	Transmembrane gamma-carboxyglutamic acid protein 4	2018	NA	Sun BB	European	3301	HG19/GRCh37	Protein	Immune system	NA	NA	NA	NA	NA	NA	29875488	10534735	NA
1869	prot-a-2374	cGMP-dependent protein kinase 1, beta isozyme	2018	NA	Sun BB	European	3301	HG19/GRCh37	Protein	Immune system	NA	NA	NA	NA	NA	NA	29875488	10534735	NA
1870	prot-a-2417	26S proteasome non-ATPase regulatory subunit 4	2018	NA	Sun BB	European	3301	HG19/GRCh37	Protein	Immune system	NA	NA	NA	NA	NA	NA	29875488	10534735	NA
1871	prot-a-2087	Oxysterols receptor LXR-beta	2018	NA	Sun BB	European	3301	HG19/GRCh37	Protein	Immune system	NA	NA	NA	NA	NA	NA	29875488	10534735	NA
1872	prot-a-2182	Poly [ADP-ribose] polymerase 1	2018	NA	Sun BB	European	3301	HG19/GRCh37	Protein	Immune system	NA	NA	NA	NA	NA	NA	29875488	10534735	NA
1873	prot-a-224	Bcl2-associated agonist of cell death	2018	NA	Sun BB	European	3301	HG19/GRCh37	Protein	Immune system	NA	NA	NA	NA	NA	NA	29875488	10534735	NA
1874	prot-a-2289	Group IIE secretory phospholipase A2	2018	NA	Sun BB	European	3301	HG19/GRCh37	Protein	Immune system	NA	NA	NA	NA	NA	NA	29875488	10534735	NA
1875	prot-a-2414	Proteasome subunit beta type-5	2018	NA	Sun BB	European	3301	HG19/GRCh37	Protein	Immune system	NA	NA	NA	NA	NA	NA	29875488	10534735	NA
1876	prot-a-2069	Protein NOV homolog	2018	NA	Sun BB	European	3301	HG19/GRCh37	Protein	Immune system	NA	NA	NA	NA	NA	NA	29875488	10534735	NA
1877	prot-a-2112	5'(3')-deoxyribonucleotidase, cytosolic type	2018	NA	Sun BB	European	3301	HG19/GRCh37	Protein	Immune system	NA	NA	NA	NA	NA	NA	29875488	10534735	NA
1878	prot-a-2408	Pregnancy-specific beta-1-glycoprotein 9	2018	NA	Sun BB	European	3301	HG19/GRCh37	Protein	Immune system	NA	NA	NA	NA	NA	NA	29875488	10534735	NA
1879	prot-a-2128	Nucleoside diphosphate-linked moiety X motif 8, mitochondrial	2018	NA	Sun BB	European	3301	HG19/GRCh37	Protein	Immune system	NA	NA	NA	NA	NA	NA	29875488	10534735	NA
1880	prot-a-2348	Serine/threonine-protein phosphatase 2A 65 kDa regulatory subunit A alpha isoform	2018	NA	Sun BB	European	3301	HG19/GRCh37	Protein	Immune system	NA	NA	NA	NA	NA	NA	29875488	10534735	NA
1881	prot-a-2248	Pescadillo homolog	2018	NA	Sun BB	European	3301	HG19/GRCh37	Protein	Immune system	NA	NA	NA	NA	NA	NA	29875488	10534735	NA
1882	prot-a-2360	Peroxiredoxin-4	2018	NA	Sun BB	European	3301	HG19/GRCh37	Protein	Immune system	NA	NA	NA	NA	NA	NA	29875488	10534735	NA
1883	prot-a-2398	PH and SEC7 domain-containing protein 1	2018	NA	Sun BB	European	3301	HG19/GRCh37	Protein	Immune system	NA	NA	NA	NA	NA	NA	29875488	10534735	NA
1884	prot-a-2377	Prolactin receptor	2018	NA	Sun BB	European	3301	HG19/GRCh37	Protein	Immune system	NA	NA	NA	NA	NA	NA	29875488	10534735	NA
1885	prot-a-2288	Group IIE secretory phospholipase A2	2018	NA	Sun BB	European	3301	HG19/GRCh37	Protein	Immune system	NA	NA	NA	NA	NA	NA	29875488	10534735	NA
1886	prot-a-2166	Platelet-activating factor acetylhydrolase IB subunit beta	2018	NA	Sun BB	European	3301	HG19/GRCh37	Protein	Immune system	NA	NA	NA	NA	NA	NA	29875488	10534735	NA
1887	prot-a-2352	Pancreatic hormone	2018	NA	Sun BB	European	3301	HG19/GRCh37	Protein	Immune system	NA	NA	NA	NA	NA	NA	29875488	10534735	NA
1888	prot-a-2019	Protein NDNF	2018	NA	Sun BB	European	3301	HG19/GRCh37	Protein	Immune system	NA	NA	NA	NA	NA	NA	29875488	10534735	NA
1889	prot-a-2356	Lysosomal Pro-X carboxypeptidase	2018	NA	Sun BB	European	3301	HG19/GRCh37	Protein	Immune system	NA	NA	NA	NA	NA	NA	29875488	10534735	NA
1890	prot-a-2093	Nuclear receptor-binding protein	2018	NA	Sun BB	European	3301	HG19/GRCh37	Protein	Immune system	NA	NA	NA	NA	NA	NA	29875488	10534735	NA
1891	prot-a-234	Breast cancer anti-estrogen resistance protein 3	2018	NA	Sun BB	European	3301	HG19/GRCh37	Protein	Immune system	NA	NA	NA	NA	NA	NA	29875488	10534735	NA
1892	prot-a-2258	Phosphoglucomutase-1	2018	NA	Sun BB	European	3301	HG19/GRCh37	Protein	Immune system	NA	NA	NA	NA	NA	NA	29875488	10534735	NA
1893	prot-a-243	Transcription factor TFIIIB component B'' homolog	2018	NA	Sun BB	European	3301	HG19/GRCh37	Protein	Immune system	NA	NA	NA	NA	NA	NA	29875488	10534735	NA
1894	prot-a-213	N-acetyllactosaminide beta-1,3-N-acetylglucosaminyltransferase 2	2018	NA	Sun BB	European	3301	HG19/GRCh37	Protein	Immune system	NA	NA	NA	NA	NA	NA	29875488	10534735	NA
1895	prot-a-2298	Inactive phospholipase D5	2018	NA	Sun BB	European	3301	HG19/GRCh37	Protein	Immune system	NA	NA	NA	NA	NA	NA	29875488	10534735	NA
1896	prot-a-2277	Pirin	2018	NA	Sun BB	European	3301	HG19/GRCh37	Protein	Immune system	NA	NA	NA	NA	NA	NA	29875488	10534735	NA
1897	prot-a-2100	Neuropilin-2	2018	NA	Sun BB	European	3301	HG19/GRCh37	Protein	Immune system	NA	NA	NA	NA	NA	NA	29875488	10534735	NA
1898	prot-a-2403	Pregnancy-specific beta-1-glycoprotein 4	2018	NA	Sun BB	European	3301	HG19/GRCh37	Protein	Immune system	NA	NA	NA	NA	NA	NA	29875488	10534735	NA
1899	prot-a-2274	Serine/threonine-protein kinase pim-1	2018	NA	Sun BB	European	3301	HG19/GRCh37	Protein	Immune system	NA	NA	NA	NA	NA	NA	29875488	10534735	NA
1900	prot-a-2012	Nuclear receptor coactivator 2	2018	NA	Sun BB	European	3301	HG19/GRCh37	Protein	Immune system	NA	NA	NA	NA	NA	NA	29875488	10534735	NA
1901	prot-a-2345	Protein phosphatase 1A	2018	NA	Sun BB	European	3301	HG19/GRCh37	Protein	Immune system	NA	NA	NA	NA	NA	NA	29875488	10534735	NA
1902	prot-a-2223	High affinity cAMP-specific 3',5'-cyclic phosphodiesterase 7A	2018	NA	Sun BB	European	3301	HG19/GRCh37	Protein	Immune system	NA	NA	NA	NA	NA	NA	29875488	10534735	NA
1903	prot-a-2249	Peroxisomal membrane protein PEX14	2018	NA	Sun BB	European	3301	HG19/GRCh37	Protein	Immune system	NA	NA	NA	NA	NA	NA	29875488	10534735	NA
1904	prot-a-2017	Natural cytotoxicity triggering receptor 3 ligand 1	2018	NA	Sun BB	European	3301	HG19/GRCh37	Protein	Immune system	NA	NA	NA	NA	NA	NA	29875488	10534735	NA
1905	prot-a-2237	PDZ and LIM domain protein 4	2018	NA	Sun BB	European	3301	HG19/GRCh37	Protein	Immune system	NA	NA	NA	NA	NA	NA	29875488	10534735	NA
1906	prot-a-2110	Neuron-specific protein family member 1	2018	NA	Sun BB	European	3301	HG19/GRCh37	Protein	Immune system	NA	NA	NA	NA	NA	NA	29875488	10534735	NA
1907	prot-a-2215	Programmed cell death 1 ligand 2	2018	NA	Sun BB	European	3301	HG19/GRCh37	Protein	Immune system	NA	NA	NA	NA	NA	NA	29875488	10534735	NA
1908	prot-a-2296	1-phosphatidylinositol 4,5-bisphosphate phosphodiesterase gamma-1	2018	NA	Sun BB	European	3301	HG19/GRCh37	Protein	Immune system	NA	NA	NA	NA	NA	NA	29875488	10534735	NA
1909	prot-a-2007	Neural cell adhesion molecule 1	2018	NA	Sun BB	European	3301	HG19/GRCh37	Protein	Immune system	NA	NA	NA	NA	NA	NA	29875488	10534735	NA
1910	prot-a-2405	Pregnancy-specific beta-1-glycoprotein 6	2018	NA	Sun BB	European	3301	HG19/GRCh37	Protein	Immune system	NA	NA	NA	NA	NA	NA	29875488	10534735	NA
1911	prot-a-2018	Kinetochore protein NDC80 homolog	2018	NA	Sun BB	European	3301	HG19/GRCh37	Protein	Immune system	NA	NA	NA	NA	NA	NA	29875488	10534735	NA
1912	prot-a-236	Apoptosis regulator Bcl-2	2018	NA	Sun BB	European	3301	HG19/GRCh37	Protein	Immune system	NA	NA	NA	NA	NA	NA	29875488	10534735	NA
1913	prot-a-2042	beta-nerve growth factor	2018	NA	Sun BB	European	3301	HG19/GRCh37	Protein	Immune system	NA	NA	NA	NA	NA	NA	29875488	10534735	NA
1914	prot-a-2347	Protein phosphatase 1 regulatory subunit 3B	2018	NA	Sun BB	European	3301	HG19/GRCh37	Protein	Immune system	NA	NA	NA	NA	NA	NA	29875488	10534735	NA
1915	prot-a-2386	Protein Largen	2018	NA	Sun BB	European	3301	HG19/GRCh37	Protein	Immune system	NA	NA	NA	NA	NA	NA	29875488	10534735	NA
1916	prot-a-2399	PH and SEC7 domain-containing protein 2	2018	NA	Sun BB	European	3301	HG19/GRCh37	Protein	Immune system	NA	NA	NA	NA	NA	NA	29875488	10534735	NA
1917	prot-a-2034	Neuroepithelial cell-transforming gene 1 protein	2018	NA	Sun BB	European	3301	HG19/GRCh37	Protein	Immune system	NA	NA	NA	NA	NA	NA	29875488	10534735	NA
1918	prot-a-2155	Oncostatin-M	2018	NA	Sun BB	European	3301	HG19/GRCh37	Protein	Immune system	NA	NA	NA	NA	NA	NA	29875488	10534735	NA
1919	prot-a-2202	Protocadherin beta-10	2018	NA	Sun BB	European	3301	HG19/GRCh37	Protein	Immune system	NA	NA	NA	NA	NA	NA	29875488	10534735	NA
1920	prot-a-2052	Nischarin	2018	NA	Sun BB	European	3301	HG19/GRCh37	Protein	Immune system	NA	NA	NA	NA	NA	NA	29875488	10534735	NA
1921	prot-a-2127	Protein syndesmos	2018	NA	Sun BB	European	3301	HG19/GRCh37	Protein	Immune system	NA	NA	NA	NA	NA	NA	29875488	10534735	NA
1922	prot-a-24	Acylphosphatase-2	2018	NA	Sun BB	European	3301	HG19/GRCh37	Protein	Immune system	NA	NA	NA	NA	NA	NA	29875488	10534735	NA
1923	prot-a-2004	Next to BRCA1 gene 1 protein	2018	NA	Sun BB	European	3301	HG19/GRCh37	Protein	Immune system	NA	NA	NA	NA	NA	NA	29875488	10534735	NA
1924	prot-a-2075	Nuclear protein localization protein 4 homolog	2018	NA	Sun BB	European	3301	HG19/GRCh37	Protein	Immune system	NA	NA	NA	NA	NA	NA	29875488	10534735	NA
1925	prot-a-2252	Prefoldin subunit 5	2018	NA	Sun BB	European	3301	HG19/GRCh37	Protein	Immune system	NA	NA	NA	NA	NA	NA	29875488	10534735	NA
1926	prot-a-2047	NHL repeat-containing protein 3	2018	NA	Sun BB	European	3301	HG19/GRCh37	Protein	Immune system	NA	NA	NA	NA	NA	NA	29875488	10534735	NA
1927	prot-a-2201	Protocadherin alpha-C2	2018	NA	Sun BB	European	3301	HG19/GRCh37	Protein	Immune system	NA	NA	NA	NA	NA	NA	29875488	10534735	NA
1928	prot-a-2165	Marginal zone B- and B1-cell-specific protein	2018	NA	Sun BB	European	3301	HG19/GRCh37	Protein	Immune system	NA	NA	NA	NA	NA	NA	29875488	10534735	NA
1929	prot-a-2375	Prolactin	2018	NA	Sun BB	European	3301	HG19/GRCh37	Protein	Immune system	NA	NA	NA	NA	NA	NA	29875488	10534735	NA
1930	prot-a-2120	Netrin-G1	2018	NA	Sun BB	European	3301	HG19/GRCh37	Protein	Immune system	NA	NA	NA	NA	NA	NA	29875488	10534735	NA
1931	prot-a-2211	Neuroendocrine convertase 1	2018	NA	Sun BB	European	3301	HG19/GRCh37	Protein	Immune system	NA	NA	NA	NA	NA	NA	29875488	10534735	NA
1932	prot-a-2427	Prostaglandin F2 receptor negative regulator	2018	NA	Sun BB	European	3301	HG19/GRCh37	Protein	Immune system	NA	NA	NA	NA	NA	NA	29875488	10534735	NA
1933	prot-a-2090	Nuclear receptor subfamily 4 group A member 1	2018	NA	Sun BB	European	3301	HG19/GRCh37	Protein	Immune system	NA	NA	NA	NA	NA	NA	29875488	10534735	NA
1934	prot-a-2035	Neuropilin and tolloid-like protein 1	2018	NA	Sun BB	European	3301	HG19/GRCh37	Protein	Immune system	NA	NA	NA	NA	NA	NA	29875488	10534735	NA
1935	prot-a-2067	Neurogenic locus notch homolog protein 1	2018	NA	Sun BB	European	3301	HG19/GRCh37	Protein	Immune system	NA	NA	NA	NA	NA	NA	29875488	10534735	NA
1936	prot-a-2059	Nucleoside diphosphate kinase A	2018	NA	Sun BB	European	3301	HG19/GRCh37	Protein	Immune system	NA	NA	NA	NA	NA	NA	29875488	10534735	NA
1937	prot-a-2350	Calcineurin subunit B type 1	2018	NA	Sun BB	European	3301	HG19/GRCh37	Protein	Immune system	NA	NA	NA	NA	NA	NA	29875488	10534735	NA
1938	prot-a-2111	Neuron-specific protein family member 2	2018	NA	Sun BB	European	3301	HG19/GRCh37	Protein	Immune system	NA	NA	NA	NA	NA	NA	29875488	10534735	NA
1939	prot-a-2137	Ornithine decarboxylase antizyme 1	2018	NA	Sun BB	European	3301	HG19/GRCh37	Protein	Immune system	NA	NA	NA	NA	NA	NA	29875488	10534735	NA
1940	prot-a-2265	Elafin	2018	NA	Sun BB	European	3301	HG19/GRCh37	Protein	Immune system	NA	NA	NA	NA	NA	NA	29875488	10534735	NA
1941	prot-a-2005	Next to BRCA1 gene 1 protein	2018	NA	Sun BB	European	3301	HG19/GRCh37	Protein	Immune system	NA	NA	NA	NA	NA	NA	29875488	10534735	NA
1942	prot-a-239	Bcl-2-like protein 2	2018	NA	Sun BB	European	3301	HG19/GRCh37	Protein	Immune system	NA	NA	NA	NA	NA	NA	29875488	10534735	NA
1943	prot-a-2242	PDZK1-interacting protein 1	2018	NA	Sun BB	European	3301	HG19/GRCh37	Protein	Immune system	NA	NA	NA	NA	NA	NA	29875488	10534735	NA
1944	prot-a-2063	Glycylpeptide N-tetradecanoyltransferase 1	2018	NA	Sun BB	European	3301	HG19/GRCh37	Protein	Immune system	NA	NA	NA	NA	NA	NA	29875488	10534735	NA
1945	prot-a-2330	NADPH--cytochrome P450 reductase	2018	NA	Sun BB	European	3301	HG19/GRCh37	Protein	Immune system	NA	NA	NA	NA	NA	NA	29875488	10534735	NA
1946	prot-a-2273	Paired immunoglobulin-like type 2 receptor alpha	2018	NA	Sun BB	European	3301	HG19/GRCh37	Protein	Immune system	NA	NA	NA	NA	NA	NA	29875488	10534735	NA
1947	prot-a-2302	Plasmin	2018	NA	Sun BB	European	3301	HG19/GRCh37	Protein	Immune system	NA	NA	NA	NA	NA	NA	29875488	10534735	NA
1948	prot-a-2064	Noggin	2018	NA	Sun BB	European	3301	HG19/GRCh37	Protein	Immune system	NA	NA	NA	NA	NA	NA	29875488	10534735	NA
1949	prot-a-2433	Protein-tyrosine kinase 2-beta	2018	NA	Sun BB	European	3301	HG19/GRCh37	Protein	Immune system	NA	NA	NA	NA	NA	NA	29875488	10534735	NA
1950	prot-a-2086	Nuclear receptor subfamily 1 group D member 2	2018	NA	Sun BB	European	3301	HG19/GRCh37	Protein	Immune system	NA	NA	NA	NA	NA	NA	29875488	10534735	NA
1951	prot-a-241	B-cell lymphoma 6 protein	2018	NA	Sun BB	European	3301	HG19/GRCh37	Protein	Immune system	NA	NA	NA	NA	NA	NA	29875488	10534735	NA
1952	prot-a-2419	26S proteasome non-ATPase regulatory subunit 7	2018	NA	Sun BB	European	3301	HG19/GRCh37	Protein	Immune system	NA	NA	NA	NA	NA	NA	29875488	10534735	NA
1953	prot-a-2168	Polyadenylate-binding protein-interacting protein 1	2018	NA	Sun BB	European	3301	HG19/GRCh37	Protein	Immune system	NA	NA	NA	NA	NA	NA	29875488	10534735	NA
1954	prot-a-2253	Profilin-2	2018	NA	Sun BB	European	3301	HG19/GRCh37	Protein	Immune system	NA	NA	NA	NA	NA	NA	29875488	10534735	NA
1955	prot-a-2264	Peptidase inhibitor 15	2018	NA	Sun BB	European	3301	HG19/GRCh37	Protein	Immune system	NA	NA	NA	NA	NA	NA	29875488	10534735	NA
1956	prot-a-2002	N-acetyltransferase 14	2018	NA	Sun BB	European	3301	HG19/GRCh37	Protein	Immune system	NA	NA	NA	NA	NA	NA	29875488	10534735	NA
1957	prot-a-2430	Tuberoinfundibular peptide of 39 residues	2018	NA	Sun BB	European	3301	HG19/GRCh37	Protein	Immune system	NA	NA	NA	NA	NA	NA	29875488	10534735	NA
1958	prot-a-2117	Netrin-1	2018	NA	Sun BB	European	3301	HG19/GRCh37	Protein	Immune system	NA	NA	NA	NA	NA	NA	29875488	10534735	NA
1959	prot-a-2045	Neugrin	2018	NA	Sun BB	European	3301	HG19/GRCh37	Protein	Immune system	NA	NA	NA	NA	NA	NA	29875488	10534735	NA
1960	prot-a-2357	PR domain zinc finger protein 1	2018	NA	Sun BB	European	3301	HG19/GRCh37	Protein	Immune system	NA	NA	NA	NA	NA	NA	29875488	10534735	NA
1961	prot-a-2411	Proteasome subunit alpha type-2	2018	NA	Sun BB	European	3301	HG19/GRCh37	Protein	Immune system	NA	NA	NA	NA	NA	NA	29875488	10534735	NA
1962	prot-a-2186	Prostate and testis expressed protein 1	2018	NA	Sun BB	European	3301	HG19/GRCh37	Protein	Immune system	NA	NA	NA	NA	NA	NA	29875488	10534735	NA
1963	prot-a-2385	Phosphoribosyl pyrophosphate synthase-associated protein 1	2018	NA	Sun BB	European	3301	HG19/GRCh37	Protein	Immune system	NA	NA	NA	NA	NA	NA	29875488	10534735	NA
1964	prot-a-2335	Phosphatidate phosphatase PPAPDC1A	2018	NA	Sun BB	European	3301	HG19/GRCh37	Protein	Immune system	NA	NA	NA	NA	NA	NA	29875488	10534735	NA
1965	prot-a-2183	Poly [ADP-ribose] polymerase 11	2018	NA	Sun BB	European	3301	HG19/GRCh37	Protein	Immune system	NA	NA	NA	NA	NA	NA	29875488	10534735	NA
1966	prot-a-2440	Tyrosine-protein phosphatase non-receptor type 4	2018	NA	Sun BB	European	3301	HG19/GRCh37	Protein	Immune system	NA	NA	NA	NA	NA	NA	29875488	10534735	NA
1967	prot-a-2341	Peptidyl-prolyl cis-trans isomerase E	2018	NA	Sun BB	European	3301	HG19/GRCh37	Protein	Immune system	NA	NA	NA	NA	NA	NA	29875488	10534735	NA
1968	prot-a-2216	Programmed cell death protein 5	2018	NA	Sun BB	European	3301	HG19/GRCh37	Protein	Immune system	NA	NA	NA	NA	NA	NA	29875488	10534735	NA
1969	prot-a-2324	DNA-directed RNA polymerases I and III subunit RPAC1	2018	NA	Sun BB	European	3301	HG19/GRCh37	Protein	Immune system	NA	NA	NA	NA	NA	NA	29875488	10534735	NA
1970	prot-a-2209	Procollagen C-endopeptidase enhancer 1	2018	NA	Sun BB	European	3301	HG19/GRCh37	Protein	Immune system	NA	NA	NA	NA	NA	NA	29875488	10534735	NA
1971	prot-a-2323	DNA-directed DNA/RNA polymerase mu	2018	NA	Sun BB	European	3301	HG19/GRCh37	Protein	Immune system	NA	NA	NA	NA	NA	NA	29875488	10534735	NA
1972	prot-a-2132	Neurexophilin-1	2018	NA	Sun BB	European	3301	HG19/GRCh37	Protein	Immune system	NA	NA	NA	NA	NA	NA	29875488	10534735	NA
1973	prot-a-2390	Trypsin-1	2018	NA	Sun BB	European	3301	HG19/GRCh37	Protein	Immune system	NA	NA	NA	NA	NA	NA	29875488	10534735	NA
1974	prot-a-2025	NADH dehydrogenase [ubiquinone] iron-sulfur protein 4, mitochondrial	2018	NA	Sun BB	European	3301	HG19/GRCh37	Protein	Immune system	NA	NA	NA	NA	NA	NA	29875488	10534735	NA
1975	prot-a-2409	Proteasome subunit alpha type-1	2018	NA	Sun BB	European	3301	HG19/GRCh37	Protein	Immune system	NA	NA	NA	NA	NA	NA	29875488	10534735	NA
1976	prot-a-2297	Phospholipase D3	2018	NA	Sun BB	European	3301	HG19/GRCh37	Protein	Immune system	NA	NA	NA	NA	NA	NA	29875488	10534735	NA
1977	prot-a-220	Beta-1,4-galactosyltransferase 6	2018	NA	Sun BB	European	3301	HG19/GRCh37	Protein	Immune system	NA	NA	NA	NA	NA	NA	29875488	10534735	NA
1978	prot-a-2376	Prolactin-releasing peptide	2018	NA	Sun BB	European	3301	HG19/GRCh37	Protein	Immune system	NA	NA	NA	NA	NA	NA	29875488	10534735	NA
1979	prot-a-2008	Neural cell adhesion molecule 2	2018	NA	Sun BB	European	3301	HG19/GRCh37	Protein	Immune system	NA	NA	NA	NA	NA	NA	29875488	10534735	NA
1980	prot-a-2304	Procollagen-lysine,2-oxoglutarate 5-dioxygenase 2	2018	NA	Sun BB	European	3301	HG19/GRCh37	Protein	Immune system	NA	NA	NA	NA	NA	NA	29875488	10534735	NA
1981	prot-a-2340	Peptidyl-prolyl cis-trans isomerase B	2018	NA	Sun BB	European	3301	HG19/GRCh37	Protein	Immune system	NA	NA	NA	NA	NA	NA	29875488	10534735	NA
1982	prot-a-1992	NGFI-A-binding protein 1	2018	NA	Sun BB	European	3301	HG19/GRCh37	Protein	Immune system	NA	NA	NA	NA	NA	NA	29875488	10534735	NA
1983	prot-a-2332	Periostin	2018	NA	Sun BB	European	3301	HG19/GRCh37	Protein	Immune system	NA	NA	NA	NA	NA	NA	29875488	10534735	NA
1984	prot-a-230	Basic leucine zipper transcriptional factor ATF-like 3	2018	NA	Sun BB	European	3301	HG19/GRCh37	Protein	Immune system	NA	NA	NA	NA	NA	NA	29875488	10534735	NA
1985	prot-a-2294	Phospholipase B-like 1	2018	NA	Sun BB	European	3301	HG19/GRCh37	Protein	Immune system	NA	NA	NA	NA	NA	NA	29875488	10534735	NA
1986	prot-a-2146	Oxidized low-density lipoprotein receptor 1	2018	NA	Sun BB	European	3301	HG19/GRCh37	Protein	Immune system	NA	NA	NA	NA	NA	NA	29875488	10534735	NA
1987	prot-a-216	Beta-1,4-galactosyltransferase 1	2018	NA	Sun BB	European	3301	HG19/GRCh37	Protein	Immune system	NA	NA	NA	NA	NA	NA	29875488	10534735	NA
1988	prot-a-212	Beta-1,4-glucuronyltransferase 1	2018	NA	Sun BB	European	3301	HG19/GRCh37	Protein	Immune system	NA	NA	NA	NA	NA	NA	29875488	10534735	NA
1989	prot-a-2401	Pregnancy-specific beta-1-glycoprotein 2	2018	NA	Sun BB	European	3301	HG19/GRCh37	Protein	Immune system	NA	NA	NA	NA	NA	NA	29875488	10534735	NA
1990	prot-a-201	Sarcoplasmic/endoplasmic reticulum calcium ATPase 3	2018	NA	Sun BB	European	3301	HG19/GRCh37	Protein	Immune system	NA	NA	NA	NA	NA	NA	29875488	10534735	NA
1991	prot-a-2058	Neuromedin-B	2018	NA	Sun BB	European	3301	HG19/GRCh37	Protein	Immune system	NA	NA	NA	NA	NA	NA	29875488	10534735	NA
1992	prot-a-2161	Prolyl 4-hydroxylase subunit alpha-1	2018	NA	Sun BB	European	3301	HG19/GRCh37	Protein	Immune system	NA	NA	NA	NA	NA	NA	29875488	10534735	NA
1993	prot-a-235	B-cell lymphoma/leukemia 10	2018	NA	Sun BB	European	3301	HG19/GRCh37	Protein	Immune system	NA	NA	NA	NA	NA	NA	29875488	10534735	NA
1994	prot-a-238	Bcl-2-like protein 1	2018	NA	Sun BB	European	3301	HG19/GRCh37	Protein	Immune system	NA	NA	NA	NA	NA	NA	29875488	10534735	NA
1995	prot-a-2099	Neuropilin-1	2018	NA	Sun BB	European	3301	HG19/GRCh37	Protein	Immune system	NA	NA	NA	NA	NA	NA	29875488	10534735	NA
1996	prot-a-2303	Serine/threonine-protein kinase PLK1	2018	NA	Sun BB	European	3301	HG19/GRCh37	Protein	Immune system	NA	NA	NA	NA	NA	NA	29875488	10534735	NA
1997	prot-a-1993	NGFI-A-binding protein 2	2018	NA	Sun BB	European	3301	HG19/GRCh37	Protein	Immune system	NA	NA	NA	NA	NA	NA	29875488	10534735	NA
1998	prot-a-2226	Platelet-derived growth factor subunit B	2018	NA	Sun BB	European	3301	HG19/GRCh37	Protein	Immune system	NA	NA	NA	NA	NA	NA	29875488	10534735	NA
1999	prot-a-2028	Neuronal growth regulator 1	2018	NA	Sun BB	European	3301	HG19/GRCh37	Protein	Immune system	NA	NA	NA	NA	NA	NA	29875488	10534735	NA
2000	prot-a-2279	Phosphatidylinositol transfer protein beta isoform	2018	NA	Sun BB	European	3301	HG19/GRCh37	Protein	Immune system	NA	NA	NA	NA	NA	NA	29875488	10534735	NA
2001	prot-a-2198	Protocadherin alpha-4	2018	NA	Sun BB	European	3301	HG19/GRCh37	Protein	Immune system	NA	NA	NA	NA	NA	NA	29875488	10534735	NA
2002	prot-a-2232	Protein disulfide-isomerase A3	2018	NA	Sun BB	European	3301	HG19/GRCh37	Protein	Immune system	NA	NA	NA	NA	NA	NA	29875488	10534735	NA
2003	prot-a-2221	cAMP-specific 3',5'-cyclic phosphodiesterase 4D	2018	NA	Sun BB	European	3301	HG19/GRCh37	Protein	Immune system	NA	NA	NA	NA	NA	NA	29875488	10534735	NA
2004	prot-a-2406	Putative pregnancy-specific beta-1-glycoprotein 7	2018	NA	Sun BB	European	3301	HG19/GRCh37	Protein	Immune system	NA	NA	NA	NA	NA	NA	29875488	10534735	NA
2005	prot-a-237	Bcl-2-related protein A1	2018	NA	Sun BB	European	3301	HG19/GRCh37	Protein	Immune system	NA	NA	NA	NA	NA	NA	29875488	10534735	NA
2006	prot-a-2190	Pyruvate carboxylase, mitochondrial	2018	NA	Sun BB	European	3301	HG19/GRCh37	Protein	Immune system	NA	NA	NA	NA	NA	NA	29875488	10534735	NA
2007	prot-a-2286	Phospholipase A2, membrane associated	2018	NA	Sun BB	European	3301	HG19/GRCh37	Protein	Immune system	NA	NA	NA	NA	NA	NA	29875488	10534735	NA
2008	prot-a-2170	Serine/threonine-protein kinase PAK 4	2018	NA	Sun BB	European	3301	HG19/GRCh37	Protein	Immune system	NA	NA	NA	NA	NA	NA	29875488	10534735	NA
2009	prot-a-2031	Protein kinase C-binding protein NELL2	2018	NA	Sun BB	European	3301	HG19/GRCh37	Protein	Immune system	NA	NA	NA	NA	NA	NA	29875488	10534735	NA
2010	prot-a-2418	26S proteasome non-ATPase regulatory subunit 5	2018	NA	Sun BB	European	3301	HG19/GRCh37	Protein	Immune system	NA	NA	NA	NA	NA	NA	29875488	10534735	NA
2011	prot-a-2074	Nuclear pore complex-interacting protein family member B3	2018	NA	Sun BB	European	3301	HG19/GRCh37	Protein	Immune system	NA	NA	NA	NA	NA	NA	29875488	10534735	NA
2012	prot-a-2200	Protocadherin alpha-7	2018	NA	Sun BB	European	3301	HG19/GRCh37	Protein	Immune system	NA	NA	NA	NA	NA	NA	29875488	10534735	NA
2013	prot-a-2307	Plexin-A1	2018	NA	Sun BB	European	3301	HG19/GRCh37	Protein	Immune system	NA	NA	NA	NA	NA	NA	29875488	10534735	NA
2014	prot-a-2206	Protocadherin gamma-A8	2018	NA	Sun BB	European	3301	HG19/GRCh37	Protein	Immune system	NA	NA	NA	NA	NA	NA	29875488	10534735	NA
2015	prot-a-2281	Polycystin-2	2018	NA	Sun BB	European	3301	HG19/GRCh37	Protein	Immune system	NA	NA	NA	NA	NA	NA	29875488	10534735	NA
2016	prot-a-2176	Pappalysin-2	2018	NA	Sun BB	European	3301	HG19/GRCh37	Protein	Immune system	NA	NA	NA	NA	NA	NA	29875488	10534735	NA
2017	prot-a-2354	Basic salivary proline-rich protein 4	2018	NA	Sun BB	European	3301	HG19/GRCh37	Protein	Immune system	NA	NA	NA	NA	NA	NA	29875488	10534735	NA
2018	prot-a-2353	Putative uncharacterized protein PQLC2L	2018	NA	Sun BB	European	3301	HG19/GRCh37	Protein	Immune system	NA	NA	NA	NA	NA	NA	29875488	10534735	NA
2019	prot-a-2438	Tyrosine-protein phosphatase non-receptor type 1	2018	NA	Sun BB	European	3301	HG19/GRCh37	Protein	Immune system	NA	NA	NA	NA	NA	NA	29875488	10534735	NA
2020	prot-a-2129	ADP-ribose pyrophosphatase, mitochondrial	2018	NA	Sun BB	European	3301	HG19/GRCh37	Protein	Immune system	NA	NA	NA	NA	NA	NA	29875488	10534735	NA
2021	prot-a-2313	Phosphomevalonate kinase	2018	NA	Sun BB	European	3301	HG19/GRCh37	Protein	Immune system	NA	NA	NA	NA	NA	NA	29875488	10534735	NA
2022	prot-a-2372	Glucosidase 2 subunit beta	2018	NA	Sun BB	European	3301	HG19/GRCh37	Protein	Immune system	NA	NA	NA	NA	NA	NA	29875488	10534735	NA
2023	prot-a-2026	NADH dehydrogenase [ubiquinone] flavoprotein 2, mitochondrial	2018	NA	Sun BB	European	3301	HG19/GRCh37	Protein	Immune system	NA	NA	NA	NA	NA	NA	29875488	10534735	NA
2024	prot-a-2124	Neurotensin/neuromedin N	2018	NA	Sun BB	European	3301	HG19/GRCh37	Protein	Immune system	NA	NA	NA	NA	NA	NA	29875488	10534735	NA
2025	prot-a-2412	Proteasome subunit alpha type-4	2018	NA	Sun BB	European	3301	HG19/GRCh37	Protein	Immune system	NA	NA	NA	NA	NA	NA	29875488	10534735	NA
2026	prot-a-2180	Protein deglycase DJ-1	2018	NA	Sun BB	European	3301	HG19/GRCh37	Protein	Immune system	NA	NA	NA	NA	NA	NA	29875488	10534735	NA
2027	prot-a-2441	Tyrosine-protein phosphatase non-receptor type 7	2018	NA	Sun BB	European	3301	HG19/GRCh37	Protein	Immune system	NA	NA	NA	NA	NA	NA	29875488	10534735	NA
2028	prot-a-2270	PIK3CA/PIK3R1	2018	NA	Sun BB	European	3301	HG19/GRCh37	Protein	Immune system	NA	NA	NA	NA	NA	NA	29875488	10534735	NA
2029	prot-a-2032	Neudesin	2018	NA	Sun BB	European	3301	HG19/GRCh37	Protein	Immune system	NA	NA	NA	NA	NA	NA	29875488	10534735	NA
2030	prot-a-2365	AMP Kinase (alpha1beta1gamma1)	2018	NA	Sun BB	European	3301	HG19/GRCh37	Protein	Immune system	NA	NA	NA	NA	NA	NA	29875488	10534735	NA
2031	prot-a-2213	Prenylcysteine oxidase-like	2018	NA	Sun BB	European	3301	HG19/GRCh37	Protein	Immune system	NA	NA	NA	NA	NA	NA	29875488	10534735	NA
2032	prot-a-2122	BDNF/NT-3 growth factors receptor	2018	NA	Sun BB	European	3301	HG19/GRCh37	Protein	Immune system	NA	NA	NA	NA	NA	NA	29875488	10534735	NA
2033	prot-a-2397	Proactivator polypeptide-like 1	2018	NA	Sun BB	European	3301	HG19/GRCh37	Protein	Immune system	NA	NA	NA	NA	NA	NA	29875488	10534735	NA
2034	prot-a-231	Basal Cell Adhesion Molecule	2018	NA	Sun BB	European	3301	HG19/GRCh37	Protein	Immune system	NA	NA	NA	NA	NA	NA	29875488	10534735	NA
2035	prot-a-2300	Pleckstrin homology domain-containing family A member 7	2018	NA	Sun BB	European	3301	HG19/GRCh37	Protein	Immune system	NA	NA	NA	NA	NA	NA	29875488	10534735	NA
2036	prot-a-2135	Out at first protein homolog	2018	NA	Sun BB	European	3301	HG19/GRCh37	Protein	Immune system	NA	NA	NA	NA	NA	NA	29875488	10534735	NA
2037	prot-a-2276	Phosphatidylinositol 5-phosphate 4-kinase type-2 alpha	2018	NA	Sun BB	European	3301	HG19/GRCh37	Protein	Immune system	NA	NA	NA	NA	NA	NA	29875488	10534735	NA
2038	prot-a-2272	Paired immunoglobulin-like type 2 receptor alpha	2018	NA	Sun BB	European	3301	HG19/GRCh37	Protein	Immune system	NA	NA	NA	NA	NA	NA	29875488	10534735	NA
2039	prot-a-2089	Mineralocorticoid receptor	2018	NA	Sun BB	European	3301	HG19/GRCh37	Protein	Immune system	NA	NA	NA	NA	NA	NA	29875488	10534735	NA
2040	prot-a-1998	Nicotinamide phosphoribosyltransferase	2018	NA	Sun BB	European	3301	HG19/GRCh37	Protein	Immune system	NA	NA	NA	NA	NA	NA	29875488	10534735	NA
2041	prot-a-2171	Serine/threonine-protein kinase PAK 7	2018	NA	Sun BB	European	3301	HG19/GRCh37	Protein	Immune system	NA	NA	NA	NA	NA	NA	29875488	10534735	NA
2042	prot-a-2355	Protein regulator of cytokinesis 1	2018	NA	Sun BB	European	3301	HG19/GRCh37	Protein	Immune system	NA	NA	NA	NA	NA	NA	29875488	10534735	NA
2043	prot-a-2436	Protein tyrosine phosphatase type IVA 2	2018	NA	Sun BB	European	3301	HG19/GRCh37	Protein	Immune system	NA	NA	NA	NA	NA	NA	29875488	10534735	NA
2044	prot-a-2009	Neutrophil cytosol factor 2	2018	NA	Sun BB	European	3301	HG19/GRCh37	Protein	Immune system	NA	NA	NA	NA	NA	NA	29875488	10534735	NA
2045	prot-a-2393	Trypsin-3	2018	NA	Sun BB	European	3301	HG19/GRCh37	Protein	Immune system	NA	NA	NA	NA	NA	NA	29875488	10534735	NA
2046	prot-a-2148	Opalin	2018	NA	Sun BB	European	3301	HG19/GRCh37	Protein	Immune system	NA	NA	NA	NA	NA	NA	29875488	10534735	NA
2047	prot-a-2139	Odorant-binding protein 2b	2018	NA	Sun BB	European	3301	HG19/GRCh37	Protein	Immune system	NA	NA	NA	NA	NA	NA	29875488	10534735	NA
2048	prot-a-2114	Neurotrophin-3	2018	NA	Sun BB	European	3301	HG19/GRCh37	Protein	Immune system	NA	NA	NA	NA	NA	NA	29875488	10534735	NA
2049	prot-a-2227	Platelet-derived growth factor C	2018	NA	Sun BB	European	3301	HG19/GRCh37	Protein	Immune system	NA	NA	NA	NA	NA	NA	29875488	10534735	NA
2050	prot-a-229	BRCA1-associated RING domain protein 1	2018	NA	Sun BB	European	3301	HG19/GRCh37	Protein	Immune system	NA	NA	NA	NA	NA	NA	29875488	10534735	NA
2051	prot-a-2192	Pterin-4-alpha-carbinolamine dehydratase 2	2018	NA	Sun BB	European	3301	HG19/GRCh37	Protein	Immune system	NA	NA	NA	NA	NA	NA	29875488	10534735	NA
2052	prot-a-2158	Ubiquitin thioesterase OTUB2	2018	NA	Sun BB	European	3301	HG19/GRCh37	Protein	Immune system	NA	NA	NA	NA	NA	NA	29875488	10534735	NA
2053	prot-a-2145	Olfactomedin-like protein 3	2018	NA	Sun BB	European	3301	HG19/GRCh37	Protein	Immune system	NA	NA	NA	NA	NA	NA	29875488	10534735	NA
2054	prot-a-2040	Nuclear factor erythroid 2-related factor 1	2018	NA	Sun BB	European	3301	HG19/GRCh37	Protein	Immune system	NA	NA	NA	NA	NA	NA	29875488	10534735	NA
2055	prot-a-2336	Peroxisome proliferator-activated receptor alpha	2018	NA	Sun BB	European	3301	HG19/GRCh37	Protein	Immune system	NA	NA	NA	NA	NA	NA	29875488	10534735	NA
2056	prot-a-2346	Protein phosphatase 1L	2018	NA	Sun BB	European	3301	HG19/GRCh37	Protein	Immune system	NA	NA	NA	NA	NA	NA	29875488	10534735	NA
2057	prot-a-226	BAG family molecular chaperone regulator 4	2018	NA	Sun BB	European	3301	HG19/GRCh37	Protein	Immune system	NA	NA	NA	NA	NA	NA	29875488	10534735	NA
2058	prot-a-2421	Proteasome activator complex subunit 3	2018	NA	Sun BB	European	3301	HG19/GRCh37	Protein	Immune system	NA	NA	NA	NA	NA	NA	29875488	10534735	NA
2059	prot-a-2030	Protein kinase C-binding protein NELL1	2018	NA	Sun BB	European	3301	HG19/GRCh37	Protein	Immune system	NA	NA	NA	NA	NA	NA	29875488	10534735	NA
2060	prot-a-209	Beta-1,3-galactosyltransferase 6	2018	NA	Sun BB	European	3301	HG19/GRCh37	Protein	Immune system	NA	NA	NA	NA	NA	NA	29875488	10534735	NA
2061	prot-a-22	Activin receptor type-1B	2018	NA	Sun BB	European	3301	HG19/GRCh37	Protein	Immune system	NA	NA	NA	NA	NA	NA	29875488	10534735	NA
2062	prot-a-2061	Normal mucosa of esophagus-specific gene 1 protein	2018	NA	Sun BB	European	3301	HG19/GRCh37	Protein	Immune system	NA	NA	NA	NA	NA	NA	29875488	10534735	NA
2063	prot-a-2107	Neurexin-3-beta	2018	NA	Sun BB	European	3301	HG19/GRCh37	Protein	Immune system	NA	NA	NA	NA	NA	NA	29875488	10534735	NA
2064	prot-a-2113	5'-Nucleotidase	2018	NA	Sun BB	European	3301	HG19/GRCh37	Protein	Immune system	NA	NA	NA	NA	NA	NA	29875488	10534735	NA
2065	prot-a-2011	Noncompact myelin-associated protein	2018	NA	Sun BB	European	3301	HG19/GRCh37	Protein	Immune system	NA	NA	NA	NA	NA	NA	29875488	10534735	NA
2066	prot-a-2179	E3 ubiquitin-protein ligase parkin	2018	NA	Sun BB	European	3301	HG19/GRCh37	Protein	Immune system	NA	NA	NA	NA	NA	NA	29875488	10534735	NA
2067	prot-a-2049	Nidogen-1	2018	NA	Sun BB	European	3301	HG19/GRCh37	Protein	Immune system	NA	NA	NA	NA	NA	NA	29875488	10534735	NA
2068	prot-a-2224	High affinity cGMP-specific 3',5'-cyclic phosphodiesterase 9A	2018	NA	Sun BB	European	3301	HG19/GRCh37	Protein	Immune system	NA	NA	NA	NA	NA	NA	29875488	10534735	NA
2069	prot-a-2310	Melanocyte protein PMEL	2018	NA	Sun BB	European	3301	HG19/GRCh37	Protein	Immune system	NA	NA	NA	NA	NA	NA	29875488	10534735	NA
2070	prot-a-2037	E3 ubiquitin-protein ligase NEURL1	2018	NA	Sun BB	European	3301	HG19/GRCh37	Protein	Immune system	NA	NA	NA	NA	NA	NA	29875488	10534735	NA
2071	prot-a-2314	Bifunctional polynucleotide phosphatase/kinase	2018	NA	Sun BB	European	3301	HG19/GRCh37	Protein	Immune system	NA	NA	NA	NA	NA	NA	29875488	10534735	NA
2072	prot-a-2369	Protein kinase C alpha type	2018	NA	Sun BB	European	3301	HG19/GRCh37	Protein	Immune system	NA	NA	NA	NA	NA	NA	29875488	10534735	NA
2073	prot-a-2247	Proenkephalin-A	2018	NA	Sun BB	European	3301	HG19/GRCh37	Protein	Immune system	NA	NA	NA	NA	NA	NA	29875488	10534735	NA
2074	prot-a-2383	Proline-rich protein 1	2018	NA	Sun BB	European	3301	HG19/GRCh37	Protein	Immune system	NA	NA	NA	NA	NA	NA	29875488	10534735	NA
2075	prot-a-2219	cGMP-dependent 3',5'-cyclic phosphodiesterase	2018	NA	Sun BB	European	3301	HG19/GRCh37	Protein	Immune system	NA	NA	NA	NA	NA	NA	29875488	10534735	NA
2076	prot-a-2361	Prolargin	2018	NA	Sun BB	European	3301	HG19/GRCh37	Protein	Immune system	NA	NA	NA	NA	NA	NA	29875488	10534735	NA
2077	prot-a-2267	PILR alpha-associated neural protein	2018	NA	Sun BB	European	3301	HG19/GRCh37	Protein	Immune system	NA	NA	NA	NA	NA	NA	29875488	10534735	NA
2078	prot-a-219	Beta-1,4-galactosyltransferase 5	2018	NA	Sun BB	European	3301	HG19/GRCh37	Protein	Immune system	NA	NA	NA	NA	NA	NA	29875488	10534735	NA
2079	prot-a-2217	Phosducin-like protein 2	2018	NA	Sun BB	European	3301	HG19/GRCh37	Protein	Immune system	NA	NA	NA	NA	NA	NA	29875488	10534735	NA
2080	prot-a-2400	Pregnancy-specific beta-1-glycoprotein 11	2018	NA	Sun BB	European	3301	HG19/GRCh37	Protein	Immune system	NA	NA	NA	NA	NA	NA	29875488	10534735	NA
2081	prot-a-2123	NT-3 growth factor receptor	2018	NA	Sun BB	European	3301	HG19/GRCh37	Protein	Immune system	NA	NA	NA	NA	NA	NA	29875488	10534735	NA
2082	prot-a-2254	Placenta growth factor	2018	NA	Sun BB	European	3301	HG19/GRCh37	Protein	Immune system	NA	NA	NA	NA	NA	NA	29875488	10534735	NA
2083	prot-a-2169	Serine/threonine-protein kinase PAK 3	2018	NA	Sun BB	European	3301	HG19/GRCh37	Protein	Immune system	NA	NA	NA	NA	NA	NA	29875488	10534735	NA
2084	prot-a-2429	Parathyroid hormone/parathyroid hormone-related peptide receptor	2018	NA	Sun BB	European	3301	HG19/GRCh37	Protein	Immune system	NA	NA	NA	NA	NA	NA	29875488	10534735	NA
2085	prot-a-2016	Natural cytotoxicity triggering receptor 3	2018	NA	Sun BB	European	3301	HG19/GRCh37	Protein	Immune system	NA	NA	NA	NA	NA	NA	29875488	10534735	NA
2086	prot-a-2422	Proteasome assembly chaperone 3	2018	NA	Sun BB	European	3301	HG19/GRCh37	Protein	Immune system	NA	NA	NA	NA	NA	NA	29875488	10534735	NA
2087	prot-a-2287	Putative inactive group IIC secretory phospholipase A2	2018	NA	Sun BB	European	3301	HG19/GRCh37	Protein	Immune system	NA	NA	NA	NA	NA	NA	29875488	10534735	NA
2088	prot-a-2043	Tumor necrosis factor receptor superfamily member 16	2018	NA	Sun BB	European	3301	HG19/GRCh37	Protein	Immune system	NA	NA	NA	NA	NA	NA	29875488	10534735	NA
2089	prot-a-2317	Podocalyxin	2018	NA	Sun BB	European	3301	HG19/GRCh37	Protein	Immune system	NA	NA	NA	NA	NA	NA	29875488	10534735	NA
2090	prot-a-2368	cAMP-dependent protein kinase type I-beta regulatory subunit	2018	NA	Sun BB	European	3301	HG19/GRCh37	Protein	Immune system	NA	NA	NA	NA	NA	NA	29875488	10534735	NA
2091	prot-a-2299	Pleckstrin homology domain-containing family A member 1	2018	NA	Sun BB	European	3301	HG19/GRCh37	Protein	Immune system	NA	NA	NA	NA	NA	NA	29875488	10534735	NA
2092	prot-a-2284	Group XIIB secretory phospholipase A2-like protein	2018	NA	Sun BB	European	3301	HG19/GRCh37	Protein	Immune system	NA	NA	NA	NA	NA	NA	29875488	10534735	NA
2093	prot-a-2039	Neurofascin	2018	NA	Sun BB	European	3301	HG19/GRCh37	Protein	Immune system	NA	NA	NA	NA	NA	NA	29875488	10534735	NA
2094	prot-a-222	Transcription regulator protein BACH1	2018	NA	Sun BB	European	3301	HG19/GRCh37	Protein	Immune system	NA	NA	NA	NA	NA	NA	29875488	10534735	NA
2095	prot-a-2380	Activated Protein C	2018	NA	Sun BB	European	3301	HG19/GRCh37	Protein	Immune system	NA	NA	NA	NA	NA	NA	29875488	10534735	NA
2096	prot-a-2416	26S proteasome non-ATPase regulatory subunit 1	2018	NA	Sun BB	European	3301	HG19/GRCh37	Protein	Immune system	NA	NA	NA	NA	NA	NA	29875488	10534735	NA
2097	prot-a-2342	Peptidyl-prolyl cis-trans isomerase H	2018	NA	Sun BB	European	3301	HG19/GRCh37	Protein	Immune system	NA	NA	NA	NA	NA	NA	29875488	10534735	NA
2098	prot-a-2308	Plexin-B2	2018	NA	Sun BB	European	3301	HG19/GRCh37	Protein	Immune system	NA	NA	NA	NA	NA	NA	29875488	10534735	NA
2099	prot-a-2152	Oxysterol-binding protein-related protein 11	2018	NA	Sun BB	European	3301	HG19/GRCh37	Protein	Immune system	NA	NA	NA	NA	NA	NA	29875488	10534735	NA
2100	prot-a-2062	NmrA-like family domain-containing protein 1	2018	NA	Sun BB	European	3301	HG19/GRCh37	Protein	Immune system	NA	NA	NA	NA	NA	NA	29875488	10534735	NA
2101	prot-a-2104	Neurexin-2-beta	2018	NA	Sun BB	European	3301	HG19/GRCh37	Protein	Immune system	NA	NA	NA	NA	NA	NA	29875488	10534735	NA
2102	prot-a-2278	Phosphatidylinositol transfer protein alpha isoform	2018	NA	Sun BB	European	3301	HG19/GRCh37	Protein	Immune system	NA	NA	NA	NA	NA	NA	29875488	10534735	NA
2103	prot-a-2173	Pantothenate kinase 3	2018	NA	Sun BB	European	3301	HG19/GRCh37	Protein	Immune system	NA	NA	NA	NA	NA	NA	29875488	10534735	NA
2104	prot-a-2291	Secretory phospholipase A2 receptor	2018	NA	Sun BB	European	3301	HG19/GRCh37	Protein	Immune system	NA	NA	NA	NA	NA	NA	29875488	10534735	NA
2105	prot-a-2322	DNA polymerase iota	2018	NA	Sun BB	European	3301	HG19/GRCh37	Protein	Immune system	NA	NA	NA	NA	NA	NA	29875488	10534735	NA
2106	prot-a-2126	Peroxisomal NADH pyrophosphatase NUDT12	2018	NA	Sun BB	European	3301	HG19/GRCh37	Protein	Immune system	NA	NA	NA	NA	NA	NA	29875488	10534735	NA
2107	prot-a-2023	NADH dehydrogenase [ubiquinone] 1 beta subcomplex subunit 4	2018	NA	Sun BB	European	3301	HG19/GRCh37	Protein	Immune system	NA	NA	NA	NA	NA	NA	29875488	10534735	NA
2108	prot-a-2311	Protein TMEPAI	2018	NA	Sun BB	European	3301	HG19/GRCh37	Protein	Immune system	NA	NA	NA	NA	NA	NA	29875488	10534735	NA
2109	prot-a-2362	Proteoglycan 3	2018	NA	Sun BB	European	3301	HG19/GRCh37	Protein	Immune system	NA	NA	NA	NA	NA	NA	29875488	10534735	NA
2110	prot-a-2415	26S proteasome non-ATPase regulatory subunit 11	2018	NA	Sun BB	European	3301	HG19/GRCh37	Protein	Immune system	NA	NA	NA	NA	NA	NA	29875488	10534735	NA
2111	prot-a-2266	PILR alpha-associated neural protein	2018	NA	Sun BB	European	3301	HG19/GRCh37	Protein	Immune system	NA	NA	NA	NA	NA	NA	29875488	10534735	NA
2112	prot-a-2116	N-terminal Xaa-Pro-Lys N-methyltransferase 1	2018	NA	Sun BB	European	3301	HG19/GRCh37	Protein	Immune system	NA	NA	NA	NA	NA	NA	29875488	10534735	NA
2113	prot-a-242	Brain-derived neurotrophic factor	2018	NA	Sun BB	European	3301	HG19/GRCh37	Protein	Immune system	NA	NA	NA	NA	NA	NA	29875488	10534735	NA
2114	prot-a-2205	Protocadherin beta-4	2018	NA	Sun BB	European	3301	HG19/GRCh37	Protein	Immune system	NA	NA	NA	NA	NA	NA	29875488	10534735	NA
2115	prot-a-2404	Pregnancy-specific beta-1-glycoprotein 5	2018	NA	Sun BB	European	3301	HG19/GRCh37	Protein	Immune system	NA	NA	NA	NA	NA	NA	29875488	10534735	NA
2116	prot-a-2292	Urokinase-type plasminogen activator	2018	NA	Sun BB	European	3301	HG19/GRCh37	Protein	Immune system	NA	NA	NA	NA	NA	NA	29875488	10534735	NA
2117	prot-a-2423	Persephin	2018	NA	Sun BB	European	3301	HG19/GRCh37	Protein	Immune system	NA	NA	NA	NA	NA	NA	29875488	10534735	NA
2118	prot-a-2257	Peptidoglycan recognition protein 1	2018	NA	Sun BB	European	3301	HG19/GRCh37	Protein	Immune system	NA	NA	NA	NA	NA	NA	29875488	10534735	NA
2119	prot-a-2178	Bifunctional 3'-phosphoadenosine 5'-phosphosulfate synthase 1	2018	NA	Sun BB	European	3301	HG19/GRCh37	Protein	Immune system	NA	NA	NA	NA	NA	NA	29875488	10534735	NA
2120	prot-a-233	B-cell receptor-associated protein 29	2018	NA	Sun BB	European	3301	HG19/GRCh37	Protein	Immune system	NA	NA	NA	NA	NA	NA	29875488	10534735	NA
2121	prot-a-2101	Neurensin-1	2018	NA	Sun BB	European	3301	HG19/GRCh37	Protein	Immune system	NA	NA	NA	NA	NA	NA	29875488	10534735	NA
2122	prot-a-2172	Peptidyl-glycine alpha-amidating monooxygenase	2018	NA	Sun BB	European	3301	HG19/GRCh37	Protein	Immune system	NA	NA	NA	NA	NA	NA	29875488	10534735	NA
2123	prot-a-2349	Serine/threonine-protein phosphatase 2A regulatory subunit B'' subunit alpha	2018	NA	Sun BB	European	3301	HG19/GRCh37	Protein	Immune system	NA	NA	NA	NA	NA	NA	29875488	10534735	NA
2124	prot-a-2175	Poly(A) polymerase gamma	2018	NA	Sun BB	European	3301	HG19/GRCh37	Protein	Immune system	NA	NA	NA	NA	NA	NA	29875488	10534735	NA
2125	prot-a-2118	Netrin-1	2018	NA	Sun BB	European	3301	HG19/GRCh37	Protein	Immune system	NA	NA	NA	NA	NA	NA	29875488	10534735	NA
2126	prot-a-2068	Palmitoleoyl-protein carboxylesterase NOTUM	2018	NA	Sun BB	European	3301	HG19/GRCh37	Protein	Immune system	NA	NA	NA	NA	NA	NA	29875488	10534735	NA
2127	prot-a-2033	Neogenin	2018	NA	Sun BB	European	3301	HG19/GRCh37	Protein	Immune system	NA	NA	NA	NA	NA	NA	29875488	10534735	NA
2128	prot-a-2174	Papilin	2018	NA	Sun BB	European	3301	HG19/GRCh37	Protein	Immune system	NA	NA	NA	NA	NA	NA	29875488	10534735	NA
2129	prot-a-2233	Protein disulfide-isomerase A5	2018	NA	Sun BB	European	3301	HG19/GRCh37	Protein	Immune system	NA	NA	NA	NA	NA	NA	29875488	10534735	NA
2130	prot-a-2407	Pregnancy-specific beta-1-glycoprotein 8	2018	NA	Sun BB	European	3301	HG19/GRCh37	Protein	Immune system	NA	NA	NA	NA	NA	NA	29875488	10534735	NA
2131	prot-a-2188	Paired box protein Pax-4	2018	NA	Sun BB	European	3301	HG19/GRCh37	Protein	Immune system	NA	NA	NA	NA	NA	NA	29875488	10534735	NA
2132	prot-a-202	Potassium-transporting ATPase subunit beta	2018	NA	Sun BB	European	3301	HG19/GRCh37	Protein	Immune system	NA	NA	NA	NA	NA	NA	29875488	10534735	NA
2133	prot-a-2105	Neurexin-3-beta	2018	NA	Sun BB	European	3301	HG19/GRCh37	Protein	Immune system	NA	NA	NA	NA	NA	NA	29875488	10534735	NA
2134	prot-a-2070	RNA-binding protein Nova-1	2018	NA	Sun BB	European	3301	HG19/GRCh37	Protein	Immune system	NA	NA	NA	NA	NA	NA	29875488	10534735	NA
2135	prot-a-2079	Neuropeptide S	2018	NA	Sun BB	European	3301	HG19/GRCh37	Protein	Immune system	NA	NA	NA	NA	NA	NA	29875488	10534735	NA
2136	prot-a-207	Axin-2	2018	NA	Sun BB	European	3301	HG19/GRCh37	Protein	Immune system	NA	NA	NA	NA	NA	NA	29875488	10534735	NA
2137	prot-a-2439	Tyrosine-protein phosphatase non-receptor type 2	2018	NA	Sun BB	European	3301	HG19/GRCh37	Protein	Immune system	NA	NA	NA	NA	NA	NA	29875488	10534735	NA
2138	prot-a-2315	Inactive pancreatic lipase-related protein 1	2018	NA	Sun BB	European	3301	HG19/GRCh37	Protein	Immune system	NA	NA	NA	NA	NA	NA	29875488	10534735	NA
2139	prot-a-217	Beta-1,4-galactosyltransferase 2	2018	NA	Sun BB	European	3301	HG19/GRCh37	Protein	Immune system	NA	NA	NA	NA	NA	NA	29875488	10534735	NA
2140	prot-a-2222	Retinal rod rhodopsin-sensitive cGMP 3',5'-cyclic phosphodiesterase subunit delta	2018	NA	Sun BB	European	3301	HG19/GRCh37	Protein	Immune system	NA	NA	NA	NA	NA	NA	29875488	10534735	NA
2141	prot-a-2328	Protein O-linked-mannose beta-1,2-N-acetylglucosaminyltransferase 1	2018	NA	Sun BB	European	3301	HG19/GRCh37	Protein	Immune system	NA	NA	NA	NA	NA	NA	29875488	10534735	NA
2142	prot-a-2269	Phosphatidylinositol 4-phosphate 3-kinase C2 domain-containing subunit alpha	2018	NA	Sun BB	European	3301	HG19/GRCh37	Protein	Immune system	NA	NA	NA	NA	NA	NA	29875488	10534735	NA
2143	prot-a-2109	Vesicle-fusing ATPase	2018	NA	Sun BB	European	3301	HG19/GRCh37	Protein	Immune system	NA	NA	NA	NA	NA	NA	29875488	10534735	NA
2144	prot-a-2013	Natural cytotoxicity triggering receptor 1	2018	NA	Sun BB	European	3301	HG19/GRCh37	Protein	Immune system	NA	NA	NA	NA	NA	NA	29875488	10534735	NA
2145	prot-a-2312	Mismatch repair endonuclease PMS2	2018	NA	Sun BB	European	3301	HG19/GRCh37	Protein	Immune system	NA	NA	NA	NA	NA	NA	29875488	10534735	NA
2146	prot-a-2366	AMP Kinase (alpha2beta2gamma1)	2018	NA	Sun BB	European	3301	HG19/GRCh37	Protein	Immune system	NA	NA	NA	NA	NA	NA	29875488	10534735	NA
2147	prot-a-2338	Phosphopantothenoylcysteine decarboxylase	2018	NA	Sun BB	European	3301	HG19/GRCh37	Protein	Immune system	NA	NA	NA	NA	NA	NA	29875488	10534735	NA
2148	prot-a-2319	GDP-fucose protein O-fucosyltransferase 2	2018	NA	Sun BB	European	3301	HG19/GRCh37	Protein	Immune system	NA	NA	NA	NA	NA	NA	29875488	10534735	NA
2149	prot-a-2435	Pleiotrophin	2018	NA	Sun BB	European	3301	HG19/GRCh37	Protein	Immune system	NA	NA	NA	NA	NA	NA	29875488	10534735	NA
2150	prot-a-2001	Arylamine N-acetyltransferase 1	2018	NA	Sun BB	European	3301	HG19/GRCh37	Protein	Immune system	NA	NA	NA	NA	NA	NA	29875488	10534735	NA
2151	prot-a-240	Bcl-2-like protein 2	2018	NA	Sun BB	European	3301	HG19/GRCh37	Protein	Immune system	NA	NA	NA	NA	NA	NA	29875488	10534735	NA
2152	prot-a-2020	Protein NDRG4	2018	NA	Sun BB	European	3301	HG19/GRCh37	Protein	Immune system	NA	NA	NA	NA	NA	NA	29875488	10534735	NA
2153	prot-a-1995	N-acetyl-D-glucosamine kinase	2018	NA	Sun BB	European	3301	HG19/GRCh37	Protein	Immune system	NA	NA	NA	NA	NA	NA	29875488	10534735	NA
2154	prot-a-2147	Osteomodulin	2018	NA	Sun BB	European	3301	HG19/GRCh37	Protein	Immune system	NA	NA	NA	NA	NA	NA	29875488	10534735	NA
2155	prot-a-218	Beta-1,4-galactosyltransferase 3	2018	NA	Sun BB	European	3301	HG19/GRCh37	Protein	Immune system	NA	NA	NA	NA	NA	NA	29875488	10534735	NA
2156	prot-a-2396	Myeloblastin	2018	NA	Sun BB	European	3301	HG19/GRCh37	Protein	Immune system	NA	NA	NA	NA	NA	NA	29875488	10534735	NA
2157	prot-a-2293	Urokinase plasminogen activator surface receptor	2018	NA	Sun BB	European	3301	HG19/GRCh37	Protein	Immune system	NA	NA	NA	NA	NA	NA	29875488	10534735	NA
2158	prot-a-2381	Activated Protein C	2018	NA	Sun BB	European	3301	HG19/GRCh37	Protein	Immune system	NA	NA	NA	NA	NA	NA	29875488	10534735	NA
2159	prot-a-2177	Pappalysin-1	2018	NA	Sun BB	European	3301	HG19/GRCh37	Protein	Immune system	NA	NA	NA	NA	NA	NA	29875488	10534735	NA
2160	prot-a-2283	Group 10 secretory phospholipase A2	2018	NA	Sun BB	European	3301	HG19/GRCh37	Protein	Immune system	NA	NA	NA	NA	NA	NA	29875488	10534735	NA
2161	prot-a-2083	NAD(P)H dehydrogenase [quinone] 1	2018	NA	Sun BB	European	3301	HG19/GRCh37	Protein	Immune system	NA	NA	NA	NA	NA	NA	29875488	10534735	NA
2162	prot-a-2140	OCIA domain-containing protein 1	2018	NA	Sun BB	European	3301	HG19/GRCh37	Protein	Immune system	NA	NA	NA	NA	NA	NA	29875488	10534735	NA
2163	prot-a-2185	Alpha-parvin	2018	NA	Sun BB	European	3301	HG19/GRCh37	Protein	Immune system	NA	NA	NA	NA	NA	NA	29875488	10534735	NA
2164	prot-a-2036	Neuropilin and tolloid-like protein 2	2018	NA	Sun BB	European	3301	HG19/GRCh37	Protein	Immune system	NA	NA	NA	NA	NA	NA	29875488	10534735	NA
2165	prot-a-2320	Protein O-glucosyltransferase 1	2018	NA	Sun BB	European	3301	HG19/GRCh37	Protein	Immune system	NA	NA	NA	NA	NA	NA	29875488	10534735	NA
2166	prot-a-2163	Polyadenylate-binding protein 3	2018	NA	Sun BB	European	3301	HG19/GRCh37	Protein	Immune system	NA	NA	NA	NA	NA	NA	29875488	10534735	NA
2167	prot-a-2371	Protein kinase C iota type	2018	NA	Sun BB	European	3301	HG19/GRCh37	Protein	Immune system	NA	NA	NA	NA	NA	NA	29875488	10534735	NA
2168	prot-a-2199	Protocadherin alpha-4	2018	NA	Sun BB	European	3301	HG19/GRCh37	Protein	Immune system	NA	NA	NA	NA	NA	NA	29875488	10534735	NA
2169	prot-a-200	Sodium/potassium-transporting ATPase subunit beta-2	2018	NA	Sun BB	European	3301	HG19/GRCh37	Protein	Immune system	NA	NA	NA	NA	NA	NA	29875488	10534735	NA
2170	prot-a-2046	Non-homologous end-joining factor 1	2018	NA	Sun BB	European	3301	HG19/GRCh37	Protein	Immune system	NA	NA	NA	NA	NA	NA	29875488	10534735	NA
2171	prot-a-2425	Phosphatidylinositol 3,4,5-trisphosphate 3-phosphatase and dual-specificity protein phosphatase PTEN	2018	NA	Sun BB	European	3301	HG19/GRCh37	Protein	Immune system	NA	NA	NA	NA	NA	NA	29875488	10534735	NA
2172	prot-a-2000	Beta-soluble NSF attachment protein	2018	NA	Sun BB	European	3301	HG19/GRCh37	Protein	Immune system	NA	NA	NA	NA	NA	NA	29875488	10534735	NA
2173	prot-a-2259	Membrane-associated progesterone receptor component 1	2018	NA	Sun BB	European	3301	HG19/GRCh37	Protein	Immune system	NA	NA	NA	NA	NA	NA	29875488	10534735	NA
2174	prot-a-2159	Oxytocin-neurophysin 1	2018	NA	Sun BB	European	3301	HG19/GRCh37	Protein	Immune system	NA	NA	NA	NA	NA	NA	29875488	10534735	NA
2175	prot-a-2057	NACHT, LRR and PYD domains-containing protein 4	2018	NA	Sun BB	European	3301	HG19/GRCh37	Protein	Immune system	NA	NA	NA	NA	NA	NA	29875488	10534735	NA
2176	prot-a-2048	NHP2-like protein 1	2018	NA	Sun BB	European	3301	HG19/GRCh37	Protein	Immune system	NA	NA	NA	NA	NA	NA	29875488	10534735	NA
2177	prot-a-2151	Origin recognition complex subunit 6	2018	NA	Sun BB	European	3301	HG19/GRCh37	Protein	Immune system	NA	NA	NA	NA	NA	NA	29875488	10534735	NA
2178	prot-a-2394	Probable inactive serine protease 37	2018	NA	Sun BB	European	3301	HG19/GRCh37	Protein	Immune system	NA	NA	NA	NA	NA	NA	29875488	10534735	NA
2179	prot-a-21	2-phosphoxylose phosphatase 1	2018	NA	Sun BB	European	3301	HG19/GRCh37	Protein	Immune system	NA	NA	NA	NA	NA	NA	29875488	10534735	NA
2180	prot-a-225	BAG family molecular chaperone regulator 3	2018	NA	Sun BB	European	3301	HG19/GRCh37	Protein	Immune system	NA	NA	NA	NA	NA	NA	29875488	10534735	NA
2181	prot-a-2245	Platelet endothelial cell adhesion molecule	2018	NA	Sun BB	European	3301	HG19/GRCh37	Protein	Immune system	NA	NA	NA	NA	NA	NA	29875488	10534735	NA
2182	prot-a-2256	Phosphoglycerate kinase 2	2018	NA	Sun BB	European	3301	HG19/GRCh37	Protein	Immune system	NA	NA	NA	NA	NA	NA	29875488	10534735	NA
2183	prot-a-2157	Osteocrin	2018	NA	Sun BB	European	3301	HG19/GRCh37	Protein	Immune system	NA	NA	NA	NA	NA	NA	29875488	10534735	NA
2184	prot-a-2392	Trypsin-2	2018	NA	Sun BB	European	3301	HG19/GRCh37	Protein	Immune system	NA	NA	NA	NA	NA	NA	29875488	10534735	NA
2185	prot-a-2339	Peptidyl-prolyl cis-trans isomerase A	2018	NA	Sun BB	European	3301	HG19/GRCh37	Protein	Immune system	NA	NA	NA	NA	NA	NA	29875488	10534735	NA
2186	prot-a-2432	Parathyroid hormone-related protein	2018	NA	Sun BB	European	3301	HG19/GRCh37	Protein	Immune system	NA	NA	NA	NA	NA	NA	29875488	10534735	NA
2187	prot-a-2244	Platelet endothelial aggregation receptor 1	2018	NA	Sun BB	European	3301	HG19/GRCh37	Protein	Immune system	NA	NA	NA	NA	NA	NA	29875488	10534735	NA
2188	prot-a-2056	NACHT, LRR and PYD domains-containing protein 1	2018	NA	Sun BB	European	3301	HG19/GRCh37	Protein	Immune system	NA	NA	NA	NA	NA	NA	29875488	10534735	NA
2189	prot-a-2337	Neutrophil-activating peptide 2	2018	NA	Sun BB	European	3301	HG19/GRCh37	Protein	Immune system	NA	NA	NA	NA	NA	NA	29875488	10534735	NA
2190	prot-a-2044	Tumor necrosis factor receptor superfamily member 16	2018	NA	Sun BB	European	3301	HG19/GRCh37	Protein	Immune system	NA	NA	NA	NA	NA	NA	29875488	10534735	NA
2191	prot-a-2321	DNA polymerase eta	2018	NA	Sun BB	European	3301	HG19/GRCh37	Protein	Immune system	NA	NA	NA	NA	NA	NA	29875488	10534735	NA
2192	prot-a-2230	Platelet-derived growth factor receptor beta	2018	NA	Sun BB	European	3301	HG19/GRCh37	Protein	Immune system	NA	NA	NA	NA	NA	NA	29875488	10534735	NA
2193	prot-a-2351	Palmitoyl-protein thioesterase 1	2018	NA	Sun BB	European	3301	HG19/GRCh37	Protein	Immune system	NA	NA	NA	NA	NA	NA	29875488	10534735	NA
2194	prot-a-2410	Proteasome subunit alpha type-1	2018	NA	Sun BB	European	3301	HG19/GRCh37	Protein	Immune system	NA	NA	NA	NA	NA	NA	29875488	10534735	NA
2195	prot-a-2229	Platelet-derived growth factor receptor alpha	2018	NA	Sun BB	European	3301	HG19/GRCh37	Protein	Immune system	NA	NA	NA	NA	NA	NA	29875488	10534735	NA
2196	prot-a-2402	Pregnancy-specific beta-1-glycoprotein 3	2018	NA	Sun BB	European	3301	HG19/GRCh37	Protein	Immune system	NA	NA	NA	NA	NA	NA	29875488	10534735	NA
2197	prot-a-2327	Pro-opiomelanocortin	2018	NA	Sun BB	European	3301	HG19/GRCh37	Protein	Immune system	NA	NA	NA	NA	NA	NA	29875488	10534735	NA
2198	prot-a-2268	Polymeric immunoglobulin receptor	2018	NA	Sun BB	European	3301	HG19/GRCh37	Protein	Immune system	NA	NA	NA	NA	NA	NA	29875488	10534735	NA
2199	prot-a-2187	Prostate and testis expressed protein 4	2018	NA	Sun BB	European	3301	HG19/GRCh37	Protein	Immune system	NA	NA	NA	NA	NA	NA	29875488	10534735	NA
2200	prot-a-2231	Platelet-derived growth factor receptor-like protein	2018	NA	Sun BB	European	3301	HG19/GRCh37	Protein	Immune system	NA	NA	NA	NA	NA	NA	29875488	10534735	NA
2201	prot-a-1997	N-acetylglutamate synthase, mitochondrial	2018	NA	Sun BB	European	3301	HG19/GRCh37	Protein	Immune system	NA	NA	NA	NA	NA	NA	29875488	10534735	NA
2202	prot-a-2228	Platelet-derived growth factor D	2018	NA	Sun BB	European	3301	HG19/GRCh37	Protein	Immune system	NA	NA	NA	NA	NA	NA	29875488	10534735	NA
2203	prot-a-1994	NAD kinase	2018	NA	Sun BB	European	3301	HG19/GRCh37	Protein	Immune system	NA	NA	NA	NA	NA	NA	29875488	10534735	NA
2204	prot-a-2395	Myeloblastin	2018	NA	Sun BB	European	3301	HG19/GRCh37	Protein	Immune system	NA	NA	NA	NA	NA	NA	29875488	10534735	NA
2205	prot-a-2098	Neuritin	2018	NA	Sun BB	European	3301	HG19/GRCh37	Protein	Immune system	NA	NA	NA	NA	NA	NA	29875488	10534735	NA
2206	prot-a-2426	Prostaglandin-H2 D-isomerase	2018	NA	Sun BB	European	3301	HG19/GRCh37	Protein	Immune system	NA	NA	NA	NA	NA	NA	29875488	10534735	NA
2207	prot-a-2212	Proprotein convertase subtilisin/kexin type 7	2018	NA	Sun BB	European	3301	HG19/GRCh37	Protein	Immune system	NA	NA	NA	NA	NA	NA	29875488	10534735	NA
2208	prot-a-2015	Natural cytotoxicity triggering receptor 2	2018	NA	Sun BB	European	3301	HG19/GRCh37	Protein	Immune system	NA	NA	NA	NA	NA	NA	29875488	10534735	NA
2209	prot-a-2144	Olfactomedin-like protein 3	2018	NA	Sun BB	European	3301	HG19/GRCh37	Protein	Immune system	NA	NA	NA	NA	NA	NA	29875488	10534735	NA
2210	prot-a-2343	Peptidyl-prolyl cis-trans isomerase-like 1	2018	NA	Sun BB	European	3301	HG19/GRCh37	Protein	Immune system	NA	NA	NA	NA	NA	NA	29875488	10534735	NA
2211	prot-a-2220	cGMP-inhibited 3',5'-cyclic phosphodiesterase A	2018	NA	Sun BB	European	3301	HG19/GRCh37	Protein	Immune system	NA	NA	NA	NA	NA	NA	29875488	10534735	NA
2212	prot-a-2316	Purine nucleoside phosphorylase	2018	NA	Sun BB	European	3301	HG19/GRCh37	Protein	Immune system	NA	NA	NA	NA	NA	NA	29875488	10534735	NA
2213	prot-a-2080	Neuronal pentraxin-1	2018	NA	Sun BB	European	3301	HG19/GRCh37	Protein	Immune system	NA	NA	NA	NA	NA	NA	29875488	10534735	NA
2214	prot-a-2136	2'-5'-oligoadenylate synthase 1	2018	NA	Sun BB	European	3301	HG19/GRCh37	Protein	Immune system	NA	NA	NA	NA	NA	NA	29875488	10534735	NA
2215	prot-a-2290	Calcium-dependent phospholipase A2	2018	NA	Sun BB	European	3301	HG19/GRCh37	Protein	Immune system	NA	NA	NA	NA	NA	NA	29875488	10534735	NA
2216	prot-a-2271	Phosphatidylinositol 4,5-bisphosphate 3-kinase catalytic subunit gamma isoform	2018	NA	Sun BB	European	3301	HG19/GRCh37	Protein	Immune system	NA	NA	NA	NA	NA	NA	29875488	10534735	NA
2217	prot-a-188	Argininosuccinate lyase	2018	NA	Sun BB	European	3301	HG19/GRCh37	Protein	Immune system	NA	NA	NA	NA	NA	NA	29875488	10534735	NA
2218	prot-a-1743	Leukocyte immunoglobulin-like receptor subfamily B member 2	2018	NA	Sun BB	European	3301	HG19/GRCh37	Protein	Immune system	NA	NA	NA	NA	NA	NA	29875488	10534735	NA
2219	prot-a-1742	Leukocyte immunoglobulin-like receptor subfamily B member 1	2018	NA	Sun BB	European	3301	HG19/GRCh37	Protein	Immune system	NA	NA	NA	NA	NA	NA	29875488	10534735	NA
2220	prot-a-1710	Epididymal-specific lipocalin-8	2018	NA	Sun BB	European	3301	HG19/GRCh37	Protein	Immune system	NA	NA	NA	NA	NA	NA	29875488	10534735	NA
2221	prot-a-1760	Ig Kappa chain V-I region HK102- like	2018	NA	Sun BB	European	3301	HG19/GRCh37	Protein	Immune system	NA	NA	NA	NA	NA	NA	29875488	10534735	NA
2222	prot-a-175	Ecto-ADP-ribosyltransferase 3	2018	NA	Sun BB	European	3301	HG19/GRCh37	Protein	Immune system	NA	NA	NA	NA	NA	NA	29875488	10534735	NA
2223	prot-a-1642	Killer cell immunoglobulin-like receptor 2DL4	2018	NA	Sun BB	European	3301	HG19/GRCh37	Protein	Immune system	NA	NA	NA	NA	NA	NA	29875488	10534735	NA
2224	prot-a-1837	Glycoprotein endo-alpha-1,2-mannosidase	2018	NA	Sun BB	European	3301	HG19/GRCh37	Protein	Immune system	NA	NA	NA	NA	NA	NA	29875488	10534735	NA
2225	prot-a-1853	MAP kinase-activated protein kinase 5	2018	NA	Sun BB	European	3301	HG19/GRCh37	Protein	Immune system	NA	NA	NA	NA	NA	NA	29875488	10534735	NA
2226	prot-a-1650	Kin of IRRE-like protein 2	2018	NA	Sun BB	European	3301	HG19/GRCh37	Protein	Immune system	NA	NA	NA	NA	NA	NA	29875488	10534735	NA
2227	prot-a-1957	Growth/differentiation factor 8	2018	NA	Sun BB	European	3301	HG19/GRCh37	Protein	Immune system	NA	NA	NA	NA	NA	NA	29875488	10534735	NA
2228	prot-a-157	Rho guanine nucleotide exchange factor 25	2018	NA	Sun BB	European	3301	HG19/GRCh37	Protein	Immune system	NA	NA	NA	NA	NA	NA	29875488	10534735	NA
2229	prot-a-1548	Inositol monophosphatase 3	2018	NA	Sun BB	European	3301	HG19/GRCh37	Protein	Immune system	NA	NA	NA	NA	NA	NA	29875488	10534735	NA
2230	prot-a-1827	Melanoma-associated antigen 10	2018	NA	Sun BB	European	3301	HG19/GRCh37	Protein	Immune system	NA	NA	NA	NA	NA	NA	29875488	10534735	NA
2231	prot-a-1693	Lymphocyte activation gene 3 protein	2018	NA	Sun BB	European	3301	HG19/GRCh37	Protein	Immune system	NA	NA	NA	NA	NA	NA	29875488	10534735	NA
2232	prot-a-1753	Lipase member N	2018	NA	Sun BB	European	3301	HG19/GRCh37	Protein	Immune system	NA	NA	NA	NA	NA	NA	29875488	10534735	NA
2233	prot-a-1627	UPF0258 protein KIAA1024	2018	NA	Sun BB	European	3301	HG19/GRCh37	Protein	Immune system	NA	NA	NA	NA	NA	NA	29875488	10534735	NA
2234	prot-a-1732	Galectin-9	2018	NA	Sun BB	European	3301	HG19/GRCh37	Protein	Immune system	NA	NA	NA	NA	NA	NA	29875488	10534735	NA
2235	prot-a-1769	Leucine-rich repeat and fibronectin type-III domain-containing protein 2	2018	NA	Sun BB	European	3301	HG19/GRCh37	Protein	Immune system	NA	NA	NA	NA	NA	NA	29875488	10534735	NA
2236	prot-a-1864	Methylmalonyl-CoA epimerase, mitochondrial	2018	NA	Sun BB	European	3301	HG19/GRCh37	Protein	Immune system	NA	NA	NA	NA	NA	NA	29875488	10534735	NA
2237	prot-a-158	Rho guanine nucleotide exchange factor 7	2018	NA	Sun BB	European	3301	HG19/GRCh37	Protein	Immune system	NA	NA	NA	NA	NA	NA	29875488	10534735	NA
2238	prot-a-1725	Leptin receptor	2018	NA	Sun BB	European	3301	HG19/GRCh37	Protein	Immune system	NA	NA	NA	NA	NA	NA	29875488	10534735	NA
2239	prot-a-172	Arylsulfatase B	2018	NA	Sun BB	European	3301	HG19/GRCh37	Protein	Immune system	NA	NA	NA	NA	NA	NA	29875488	10534735	NA
2240	prot-a-1908	Membrane metallo-endopeptidase-like 1	2018	NA	Sun BB	European	3301	HG19/GRCh37	Protein	Immune system	NA	NA	NA	NA	NA	NA	29875488	10534735	NA
2241	prot-a-1861	Myoglobin	2018	NA	Sun BB	European	3301	HG19/GRCh37	Protein	Immune system	NA	NA	NA	NA	NA	NA	29875488	10534735	NA
2242	prot-a-1684	Keratin, type I cytoskeletal 20	2018	NA	Sun BB	European	3301	HG19/GRCh37	Protein	Immune system	NA	NA	NA	NA	NA	NA	29875488	10534735	NA
2243	prot-a-1868	Induced myeloid leukemia cell differentiation protein Mcl-1	2018	NA	Sun BB	European	3301	HG19/GRCh37	Protein	Immune system	NA	NA	NA	NA	NA	NA	29875488	10534735	NA
2244	prot-a-1902	MICOS complex subunit MIC10	2018	NA	Sun BB	European	3301	HG19/GRCh37	Protein	Immune system	NA	NA	NA	NA	NA	NA	29875488	10534735	NA
2245	prot-a-16	Angiotensin-converting enzyme 2	2018	NA	Sun BB	European	3301	HG19/GRCh37	Protein	Immune system	NA	NA	NA	NA	NA	NA	29875488	10534735	NA
2246	prot-a-1746	Leukocyte immunoglobulin-like receptor subfamily B member 4	2018	NA	Sun BB	European	3301	HG19/GRCh37	Protein	Immune system	NA	NA	NA	NA	NA	NA	29875488	10534735	NA
2247	prot-a-1807	Tumor necrosis factor receptor superfamily member 3	2018	NA	Sun BB	European	3301	HG19/GRCh37	Protein	Immune system	NA	NA	NA	NA	NA	NA	29875488	10534735	NA
2248	prot-a-19	Lysosomal acid phosphatase	2018	NA	Sun BB	European	3301	HG19/GRCh37	Protein	Immune system	NA	NA	NA	NA	NA	NA	29875488	10534735	NA
2249	prot-a-1975	Matrix-remodeling-associated protein 8	2018	NA	Sun BB	European	3301	HG19/GRCh37	Protein	Immune system	NA	NA	NA	NA	NA	NA	29875488	10534735	NA
2250	prot-a-1668	Kallikrein-8	2018	NA	Sun BB	European	3301	HG19/GRCh37	Protein	Immune system	NA	NA	NA	NA	NA	NA	29875488	10534735	NA
2251	prot-a-1979	Myc target protein 1	2018	NA	Sun BB	European	3301	HG19/GRCh37	Protein	Immune system	NA	NA	NA	NA	NA	NA	29875488	10534735	NA
2252	prot-a-1828	Melanoma-associated antigen 3	2018	NA	Sun BB	European	3301	HG19/GRCh37	Protein	Immune system	NA	NA	NA	NA	NA	NA	29875488	10534735	NA
2253	prot-a-1695	Laminin	2018	NA	Sun BB	European	3301	HG19/GRCh37	Protein	Immune system	NA	NA	NA	NA	NA	NA	29875488	10534735	NA
2254	prot-a-1569	Interferon regulatory factor 4	2018	NA	Sun BB	European	3301	HG19/GRCh37	Protein	Immune system	NA	NA	NA	NA	NA	NA	29875488	10534735	NA
2255	prot-a-1730	Galectin-7	2018	NA	Sun BB	European	3301	HG19/GRCh37	Protein	Immune system	NA	NA	NA	NA	NA	NA	29875488	10534735	NA
2256	prot-a-1852	MAP kinase-activated protein kinase 3	2018	NA	Sun BB	European	3301	HG19/GRCh37	Protein	Immune system	NA	NA	NA	NA	NA	NA	29875488	10534735	NA
2257	prot-a-1948	Mesothelin	2018	NA	Sun BB	European	3301	HG19/GRCh37	Protein	Immune system	NA	NA	NA	NA	NA	NA	29875488	10534735	NA
2258	prot-a-1553	Inhibin beta A chain	2018	NA	Sun BB	European	3301	HG19/GRCh37	Protein	Immune system	NA	NA	NA	NA	NA	NA	29875488	10534735	NA
2259	prot-a-1741	Leukocyte immunoglobulin-like receptor subfamily A member 6	2018	NA	Sun BB	European	3301	HG19/GRCh37	Protein	Immune system	NA	NA	NA	NA	NA	NA	29875488	10534735	NA
2260	prot-a-1825	Mitotic spindle assembly checkpoint protein MAD1	2018	NA	Sun BB	European	3301	HG19/GRCh37	Protein	Immune system	NA	NA	NA	NA	NA	NA	29875488	10534735	NA
2261	prot-a-1799	Leucine-rich repeat and transmembrane domain-containing protein 1	2018	NA	Sun BB	European	3301	HG19/GRCh37	Protein	Immune system	NA	NA	NA	NA	NA	NA	29875488	10534735	NA
2262	prot-a-163	Armadillo repeat-containing protein 5	2018	NA	Sun BB	European	3301	HG19/GRCh37	Protein	Immune system	NA	NA	NA	NA	NA	NA	29875488	10534735	NA
2263	prot-a-1885	Microfibrillar-associated protein 2	2018	NA	Sun BB	European	3301	HG19/GRCh37	Protein	Immune system	NA	NA	NA	NA	NA	NA	29875488	10534735	NA
2264	prot-a-1936	Melanocortin-2 receptor accessory protein	2018	NA	Sun BB	European	3301	HG19/GRCh37	Protein	Immune system	NA	NA	NA	NA	NA	NA	29875488	10534735	NA
2265	prot-a-1729	Galectin-7	2018	NA	Sun BB	European	3301	HG19/GRCh37	Protein	Immune system	NA	NA	NA	NA	NA	NA	29875488	10534735	NA
2266	prot-a-1661	Prostate-specific antigen	2018	NA	Sun BB	European	3301	HG19/GRCh37	Protein	Immune system	NA	NA	NA	NA	NA	NA	29875488	10534735	NA
2267	prot-a-1664	Kallikrein-5	2018	NA	Sun BB	European	3301	HG19/GRCh37	Protein	Immune system	NA	NA	NA	NA	NA	NA	29875488	10534735	NA
2268	prot-a-1618	Small conductance calcium-activated potassium channel protein 1	2018	NA	Sun BB	European	3301	HG19/GRCh37	Protein	Immune system	NA	NA	NA	NA	NA	NA	29875488	10534735	NA
2269	prot-a-1821	Lysozyme C	2018	NA	Sun BB	European	3301	HG19/GRCh37	Protein	Immune system	NA	NA	NA	NA	NA	NA	29875488	10534735	NA
2270	prot-a-1634	Uncharacterized protein KIAA2013	2018	NA	Sun BB	European	3301	HG19/GRCh37	Protein	Immune system	NA	NA	NA	NA	NA	NA	29875488	10534735	NA
2271	prot-a-1945	Ribosome-recycling factor, mitochondrial	2018	NA	Sun BB	European	3301	HG19/GRCh37	Protein	Immune system	NA	NA	NA	NA	NA	NA	29875488	10534735	NA
2272	prot-a-176	Ecto-ADP-ribosyltransferase 4	2018	NA	Sun BB	European	3301	HG19/GRCh37	Protein	Immune system	NA	NA	NA	NA	NA	NA	29875488	10534735	NA
2273	prot-a-1891	MAX gene-associated protein	2018	NA	Sun BB	European	3301	HG19/GRCh37	Protein	Immune system	NA	NA	NA	NA	NA	NA	29875488	10534735	NA
2274	prot-a-1574	Ubiquitin-like protein ISG15	2018	NA	Sun BB	European	3301	HG19/GRCh37	Protein	Immune system	NA	NA	NA	NA	NA	NA	29875488	10534735	NA
2275	prot-a-1966	Mucin-1	2018	NA	Sun BB	European	3301	HG19/GRCh37	Protein	Immune system	NA	NA	NA	NA	NA	NA	29875488	10534735	NA
2276	prot-a-1926	Adenylyltransferase and sulfurtransferase MOCS3	2018	NA	Sun BB	European	3301	HG19/GRCh37	Protein	Immune system	NA	NA	NA	NA	NA	NA	29875488	10534735	NA
2277	prot-a-1764	Lysophosphatidylcholine acyltransferase 2	2018	NA	Sun BB	European	3301	HG19/GRCh37	Protein	Immune system	NA	NA	NA	NA	NA	NA	29875488	10534735	NA
2278	prot-a-1611	Potassium voltage-gated channel subfamily E member 3	2018	NA	Sun BB	European	3301	HG19/GRCh37	Protein	Immune system	NA	NA	NA	NA	NA	NA	29875488	10534735	NA
2279	prot-a-1893	Alpha-1,6-mannosyl-glycoprotein 2-beta-N-acetylglucosaminyltransferase	2018	NA	Sun BB	European	3301	HG19/GRCh37	Protein	Immune system	NA	NA	NA	NA	NA	NA	29875488	10534735	NA
2280	prot-a-1905	Histone-lysine N-methyltransferase 2D	2018	NA	Sun BB	European	3301	HG19/GRCh37	Protein	Immune system	NA	NA	NA	NA	NA	NA	29875488	10534735	NA
2281	prot-a-1608	Potassium voltage-gated channel subfamily A member 10	2018	NA	Sun BB	European	3301	HG19/GRCh37	Protein	Immune system	NA	NA	NA	NA	NA	NA	29875488	10534735	NA
2282	prot-a-1745	Leukocyte immunoglobulin-like receptor subfamily B member 3	2018	NA	Sun BB	European	3301	HG19/GRCh37	Protein	Immune system	NA	NA	NA	NA	NA	NA	29875488	10534735	NA
2283	prot-a-1659	Kallikrein-14	2018	NA	Sun BB	European	3301	HG19/GRCh37	Protein	Immune system	NA	NA	NA	NA	NA	NA	29875488	10534735	NA
2284	prot-a-1962	5-formyltetrahydrofolate cyclo-ligase	2018	NA	Sun BB	European	3301	HG19/GRCh37	Protein	Immune system	NA	NA	NA	NA	NA	NA	29875488	10534735	NA
2285	prot-a-1598	Tyrosine-protein kinase JAK2	2018	NA	Sun BB	European	3301	HG19/GRCh37	Protein	Immune system	NA	NA	NA	NA	NA	NA	29875488	10534735	NA
2286	prot-a-1703	Layilin	2018	NA	Sun BB	European	3301	HG19/GRCh37	Protein	Immune system	NA	NA	NA	NA	NA	NA	29875488	10534735	NA
2287	prot-a-192	Asporin	2018	NA	Sun BB	European	3301	HG19/GRCh37	Protein	Immune system	NA	NA	NA	NA	NA	NA	29875488	10534735	NA
2288	prot-a-1944	39S ribosomal protein L52, mitochondrial	2018	NA	Sun BB	European	3301	HG19/GRCh37	Protein	Immune system	NA	NA	NA	NA	NA	NA	29875488	10534735	NA
2289	prot-a-1613	Potassium voltage-gated channel subfamily E regulatory beta subunit 5	2018	NA	Sun BB	European	3301	HG19/GRCh37	Protein	Immune system	NA	NA	NA	NA	NA	NA	29875488	10534735	NA
2290	prot-a-1939	Double-strand break repair protein MRE11A	2018	NA	Sun BB	European	3301	HG19/GRCh37	Protein	Immune system	NA	NA	NA	NA	NA	NA	29875488	10534735	NA
2291	prot-a-1565	IQ domain-containing protein F1	2018	NA	Sun BB	European	3301	HG19/GRCh37	Protein	Immune system	NA	NA	NA	NA	NA	NA	29875488	10534735	NA
2292	prot-a-178	Acid ceramidase	2018	NA	Sun BB	European	3301	HG19/GRCh37	Protein	Immune system	NA	NA	NA	NA	NA	NA	29875488	10534735	NA
2293	prot-a-1720	LEM domain-containing protein 1	2018	NA	Sun BB	European	3301	HG19/GRCh37	Protein	Immune system	NA	NA	NA	NA	NA	NA	29875488	10534735	NA
2294	prot-a-1706	Leucine carboxyl methyltransferase 1	2018	NA	Sun BB	European	3301	HG19/GRCh37	Protein	Immune system	NA	NA	NA	NA	NA	NA	29875488	10534735	NA
2295	prot-a-193	Retroviral-like aspartic protease 1	2018	NA	Sun BB	European	3301	HG19/GRCh37	Protein	Immune system	NA	NA	NA	NA	NA	NA	29875488	10534735	NA
2296	prot-a-1797	Leucine-rich repeat transmembrane neuronal protein 4	2018	NA	Sun BB	European	3301	HG19/GRCh37	Protein	Immune system	NA	NA	NA	NA	NA	NA	29875488	10534735	NA
2297	prot-a-194	Astacin-like metalloendopeptidase	2018	NA	Sun BB	European	3301	HG19/GRCh37	Protein	Immune system	NA	NA	NA	NA	NA	NA	29875488	10534735	NA
2298	prot-a-195	ATPase family AAA domain-containing protein 1	2018	NA	Sun BB	European	3301	HG19/GRCh37	Protein	Immune system	NA	NA	NA	NA	NA	NA	29875488	10534735	NA
2299	prot-a-1719	Leukocyte cell-derived chemotaxin 1	2018	NA	Sun BB	European	3301	HG19/GRCh37	Protein	Immune system	NA	NA	NA	NA	NA	NA	29875488	10534735	NA
2300	prot-a-1607	Histone acetyltransferase KAT6A	2018	NA	Sun BB	European	3301	HG19/GRCh37	Protein	Immune system	NA	NA	NA	NA	NA	NA	29875488	10534735	NA
2301	prot-a-1943	39S ribosomal protein L34, mitochondrial	2018	NA	Sun BB	European	3301	HG19/GRCh37	Protein	Immune system	NA	NA	NA	NA	NA	NA	29875488	10534735	NA
2302	prot-a-1615	Potassium voltage-gated channel subfamily G member 4	2018	NA	Sun BB	European	3301	HG19/GRCh37	Protein	Immune system	NA	NA	NA	NA	NA	NA	29875488	10534735	NA
2303	prot-a-1780	Low-density lipoprotein receptor-related protein 8	2018	NA	Sun BB	European	3301	HG19/GRCh37	Protein	Immune system	NA	NA	NA	NA	NA	NA	29875488	10534735	NA
2304	prot-a-1927	Multiple PDZ domain protein	2018	NA	Sun BB	European	3301	HG19/GRCh37	Protein	Immune system	NA	NA	NA	NA	NA	NA	29875488	10534735	NA
2305	prot-a-1804	Leukotriene A-4 hydrolase	2018	NA	Sun BB	European	3301	HG19/GRCh37	Protein	Immune system	NA	NA	NA	NA	NA	NA	29875488	10534735	NA
2306	prot-a-1622	Vascular endothelial growth factor receptor 2	2018	NA	Sun BB	European	3301	HG19/GRCh37	Protein	Immune system	NA	NA	NA	NA	NA	NA	29875488	10534735	NA
2307	prot-a-1578	Isochorismatase domain-containing protein 1	2018	NA	Sun BB	European	3301	HG19/GRCh37	Protein	Immune system	NA	NA	NA	NA	NA	NA	29875488	10534735	NA
2308	prot-a-1590	Integral membrane protein 2B	2018	NA	Sun BB	European	3301	HG19/GRCh37	Protein	Immune system	NA	NA	NA	NA	NA	NA	29875488	10534735	NA
2309	prot-a-1875	Mediator of RNA polymerase II transcription subunit 1	2018	NA	Sun BB	European	3301	HG19/GRCh37	Protein	Immune system	NA	NA	NA	NA	NA	NA	29875488	10534735	NA
2310	prot-a-1854	MAP kinase-activated protein kinase 5	2018	NA	Sun BB	European	3301	HG19/GRCh37	Protein	Immune system	NA	NA	NA	NA	NA	NA	29875488	10534735	NA
2311	prot-a-1610	Potassium voltage-gated channel subfamily E member 2	2018	NA	Sun BB	European	3301	HG19/GRCh37	Protein	Immune system	NA	NA	NA	NA	NA	NA	29875488	10534735	NA
2312	prot-a-1816	Tyrosine-protein kinase Lyn	2018	NA	Sun BB	European	3301	HG19/GRCh37	Protein	Immune system	NA	NA	NA	NA	NA	NA	29875488	10534735	NA
2313	prot-a-1540	Interleukin-6 receptor subunit alpha	2018	NA	Sun BB	European	3301	HG19/GRCh37	Protein	Immune system	NA	NA	NA	NA	NA	NA	29875488	10534735	NA
2314	prot-a-1572	Iron-sulfur cluster assembly enzyme ISCU, mitochondrial	2018	NA	Sun BB	European	3301	HG19/GRCh37	Protein	Immune system	NA	NA	NA	NA	NA	NA	29875488	10534735	NA
2315	prot-a-1889	Mitofusin-1	2018	NA	Sun BB	European	3301	HG19/GRCh37	Protein	Immune system	NA	NA	NA	NA	NA	NA	29875488	10534735	NA
2316	prot-a-1951	Macrophage scavenger receptor types I and II	2018	NA	Sun BB	European	3301	HG19/GRCh37	Protein	Immune system	NA	NA	NA	NA	NA	NA	29875488	10534735	NA
2317	prot-a-162	ADP-ribosylation factor-like protein 3	2018	NA	Sun BB	European	3301	HG19/GRCh37	Protein	Immune system	NA	NA	NA	NA	NA	NA	29875488	10534735	NA
2318	prot-a-1731	Galectin-8	2018	NA	Sun BB	European	3301	HG19/GRCh37	Protein	Immune system	NA	NA	NA	NA	NA	NA	29875488	10534735	NA
2319	prot-a-1838	MANSC domain-containing protein 1	2018	NA	Sun BB	European	3301	HG19/GRCh37	Protein	Immune system	NA	NA	NA	NA	NA	NA	29875488	10534735	NA
2320	prot-a-1698	Lysosome-associated membrane glycoprotein 3	2018	NA	Sun BB	European	3301	HG19/GRCh37	Protein	Immune system	NA	NA	NA	NA	NA	NA	29875488	10534735	NA
2321	prot-a-185	Set1/Ash2 histone methyltransferase complex subunit ASH2	2018	NA	Sun BB	European	3301	HG19/GRCh37	Protein	Immune system	NA	NA	NA	NA	NA	NA	29875488	10534735	NA
2322	prot-a-1848	Mitogen-activated protein kinase 3	2018	NA	Sun BB	European	3301	HG19/GRCh37	Protein	Immune system	NA	NA	NA	NA	NA	NA	29875488	10534735	NA
2323	prot-a-1779	Low-density lipoprotein receptor-related protein 1B	2018	NA	Sun BB	European	3301	HG19/GRCh37	Protein	Immune system	NA	NA	NA	NA	NA	NA	29875488	10534735	NA
2324	prot-a-1990	N-acylethanolamine-hydrolyzing acid amidase	2018	NA	Sun BB	European	3301	HG19/GRCh37	Protein	Immune system	NA	NA	NA	NA	NA	NA	29875488	10534735	NA
2325	prot-a-1784	Leucine-rich repeat-containing protein 15	2018	NA	Sun BB	European	3301	HG19/GRCh37	Protein	Immune system	NA	NA	NA	NA	NA	NA	29875488	10534735	NA
2326	prot-a-1728	Galectin-4	2018	NA	Sun BB	European	3301	HG19/GRCh37	Protein	Immune system	NA	NA	NA	NA	NA	NA	29875488	10534735	NA
2327	prot-a-173	Arylsulfatase K	2018	NA	Sun BB	European	3301	HG19/GRCh37	Protein	Immune system	NA	NA	NA	NA	NA	NA	29875488	10534735	NA
2328	prot-a-1640	Killer cell immunoglobulin-like receptor 2DL2	2018	NA	Sun BB	European	3301	HG19/GRCh37	Protein	Immune system	NA	NA	NA	NA	NA	NA	29875488	10534735	NA
2329	prot-a-1910	Stromelysin-2	2018	NA	Sun BB	European	3301	HG19/GRCh37	Protein	Immune system	NA	NA	NA	NA	NA	NA	29875488	10534735	NA
2330	prot-a-1884	Microfibrillar-associated protein 1	2018	NA	Sun BB	European	3301	HG19/GRCh37	Protein	Immune system	NA	NA	NA	NA	NA	NA	29875488	10534735	NA
2331	prot-a-1955	Macrophage-stimulating protein receptor	2018	NA	Sun BB	European	3301	HG19/GRCh37	Protein	Immune system	NA	NA	NA	NA	NA	NA	29875488	10534735	NA
2332	prot-a-1803	Lymphotoxin-alpha	2018	NA	Sun BB	European	3301	HG19/GRCh37	Protein	Immune system	NA	NA	NA	NA	NA	NA	29875488	10534735	NA
2333	prot-a-1796	Leucine-rich repeat transmembrane neuronal protein 2	2018	NA	Sun BB	European	3301	HG19/GRCh37	Protein	Immune system	NA	NA	NA	NA	NA	NA	29875488	10534735	NA
2334	prot-a-1562	Insulin-like peptide INSL5	2018	NA	Sun BB	European	3301	HG19/GRCh37	Protein	Immune system	NA	NA	NA	NA	NA	NA	29875488	10534735	NA
2335	prot-a-1748	Protein lin-7 homolog B	2018	NA	Sun BB	European	3301	HG19/GRCh37	Protein	Immune system	NA	NA	NA	NA	NA	NA	29875488	10534735	NA
2336	prot-a-1688	Keratinocyte differentiation-associated protein	2018	NA	Sun BB	European	3301	HG19/GRCh37	Protein	Immune system	NA	NA	NA	NA	NA	NA	29875488	10534735	NA
2337	prot-a-1969	Mitochondrial ubiquitin ligase activator of NFKB 1	2018	NA	Sun BB	European	3301	HG19/GRCh37	Protein	Immune system	NA	NA	NA	NA	NA	NA	29875488	10534735	NA
2338	prot-a-1845	Mitogen-activated protein kinase 1	2018	NA	Sun BB	European	3301	HG19/GRCh37	Protein	Immune system	NA	NA	NA	NA	NA	NA	29875488	10534735	NA
2339	prot-a-1867	Multiple coagulation factor deficiency protein 2	2018	NA	Sun BB	European	3301	HG19/GRCh37	Protein	Immune system	NA	NA	NA	NA	NA	NA	29875488	10534735	NA
2340	prot-a-1974	Matrix-remodeling-associated protein 7	2018	NA	Sun BB	European	3301	HG19/GRCh37	Protein	Immune system	NA	NA	NA	NA	NA	NA	29875488	10534735	NA
2341	prot-a-1641	Killer cell immunoglobulin-like receptor 2DL4	2018	NA	Sun BB	European	3301	HG19/GRCh37	Protein	Immune system	NA	NA	NA	NA	NA	NA	29875488	10534735	NA
2342	prot-a-1546	Interleukin-9	2018	NA	Sun BB	European	3301	HG19/GRCh37	Protein	Immune system	NA	NA	NA	NA	NA	NA	29875488	10534735	NA
2343	prot-a-166	Actin-related protein 2/3 complex subunit 3	2018	NA	Sun BB	European	3301	HG19/GRCh37	Protein	Immune system	NA	NA	NA	NA	NA	NA	29875488	10534735	NA
2344	prot-a-1692	Lymphocyte activation gene 3 protein	2018	NA	Sun BB	European	3301	HG19/GRCh37	Protein	Immune system	NA	NA	NA	NA	NA	NA	29875488	10534735	NA
2345	prot-a-1707	Epididymal-specific lipocalin-10	2018	NA	Sun BB	European	3301	HG19/GRCh37	Protein	Immune system	NA	NA	NA	NA	NA	NA	29875488	10534735	NA
2346	prot-a-1577	Isthmin-1	2018	NA	Sun BB	European	3301	HG19/GRCh37	Protein	Immune system	NA	NA	NA	NA	NA	NA	29875488	10534735	NA
2347	prot-a-1842	Dual specificity mitogen-activated protein kinase kinase 4	2018	NA	Sun BB	European	3301	HG19/GRCh37	Protein	Immune system	NA	NA	NA	NA	NA	NA	29875488	10534735	NA
2348	prot-a-1963	Myotubularin-related protein 1	2018	NA	Sun BB	European	3301	HG19/GRCh37	Protein	Immune system	NA	NA	NA	NA	NA	NA	29875488	10534735	NA
2349	prot-a-1774	Lymphoid-restricted membrane protein	2018	NA	Sun BB	European	3301	HG19/GRCh37	Protein	Immune system	NA	NA	NA	NA	NA	NA	29875488	10534735	NA
2350	prot-a-1687	Keratin-associated protein 2-4	2018	NA	Sun BB	European	3301	HG19/GRCh37	Protein	Immune system	NA	NA	NA	NA	NA	NA	29875488	10534735	NA
2351	prot-a-1649	Kin of IRRE-like protein 2	2018	NA	Sun BB	European	3301	HG19/GRCh37	Protein	Immune system	NA	NA	NA	NA	NA	NA	29875488	10534735	NA
2352	prot-a-1543	Interleukin-7	2018	NA	Sun BB	European	3301	HG19/GRCh37	Protein	Immune system	NA	NA	NA	NA	NA	NA	29875488	10534735	NA
2353	prot-a-1964	Poly(A) RNA polymerase, mitochondrial	2018	NA	Sun BB	European	3301	HG19/GRCh37	Protein	Immune system	NA	NA	NA	NA	NA	NA	29875488	10534735	NA
2354	prot-a-1851	MAP kinase-activated protein kinase 2	2018	NA	Sun BB	European	3301	HG19/GRCh37	Protein	Immune system	NA	NA	NA	NA	NA	NA	29875488	10534735	NA
2355	prot-a-1954	Methionine-R-sulfoxide reductase B3	2018	NA	Sun BB	European	3301	HG19/GRCh37	Protein	Immune system	NA	NA	NA	NA	NA	NA	29875488	10534735	NA
2356	prot-a-1841	Dual specificity mitogen-activated protein kinase kinase 3	2018	NA	Sun BB	European	3301	HG19/GRCh37	Protein	Immune system	NA	NA	NA	NA	NA	NA	29875488	10534735	NA
2357	prot-a-161	ADP-ribosylation factor-like protein 1	2018	NA	Sun BB	European	3301	HG19/GRCh37	Protein	Immune system	NA	NA	NA	NA	NA	NA	29875488	10534735	NA
2358	prot-a-171	Arylsulfatase A	2018	NA	Sun BB	European	3301	HG19/GRCh37	Protein	Immune system	NA	NA	NA	NA	NA	NA	29875488	10534735	NA
2359	prot-a-1763	Putative apolipoprotein(a)-like protein 2	2018	NA	Sun BB	European	3301	HG19/GRCh37	Protein	Immune system	NA	NA	NA	NA	NA	NA	29875488	10534735	NA
2360	prot-a-1865	Mast cell-expressed membrane protein 1	2018	NA	Sun BB	European	3301	HG19/GRCh37	Protein	Immune system	NA	NA	NA	NA	NA	NA	29875488	10534735	NA
2361	prot-a-1898	MHC class I polypeptide-related sequence B	2018	NA	Sun BB	European	3301	HG19/GRCh37	Protein	Immune system	NA	NA	NA	NA	NA	NA	29875488	10534735	NA
2362	prot-a-1735	Lutropin subunit beta	2018	NA	Sun BB	European	3301	HG19/GRCh37	Protein	Immune system	NA	NA	NA	NA	NA	NA	29875488	10534735	NA
2363	prot-a-1557	72 kDa inositol polyphosphate 5-phosphatase	2018	NA	Sun BB	European	3301	HG19/GRCh37	Protein	Immune system	NA	NA	NA	NA	NA	NA	29875488	10534735	NA
2364	prot-a-1882	Hepatocyte growth factor receptor	2018	NA	Sun BB	European	3301	HG19/GRCh37	Protein	Immune system	NA	NA	NA	NA	NA	NA	29875488	10534735	NA
2365	prot-a-1977	Myosin-binding protein C, slow-type	2018	NA	Sun BB	European	3301	HG19/GRCh37	Protein	Immune system	NA	NA	NA	NA	NA	NA	29875488	10534735	NA
2366	prot-a-1718	Protein LDOC1	2018	NA	Sun BB	European	3301	HG19/GRCh37	Protein	Immune system	NA	NA	NA	NA	NA	NA	29875488	10534735	NA
2367	prot-a-1564	Insulin receptor	2018	NA	Sun BB	European	3301	HG19/GRCh37	Protein	Immune system	NA	NA	NA	NA	NA	NA	29875488	10534735	NA
2368	prot-a-1573	Ubiquitin-like protein ISG15	2018	NA	Sun BB	European	3301	HG19/GRCh37	Protein	Immune system	NA	NA	NA	NA	NA	NA	29875488	10534735	NA
2369	prot-a-1625	Dyslexia-associated protein KIAA0319	2018	NA	Sun BB	European	3301	HG19/GRCh37	Protein	Immune system	NA	NA	NA	NA	NA	NA	29875488	10534735	NA
2370	prot-a-1776	Low-density lipoprotein receptor-related protein 1, soluble	2018	NA	Sun BB	European	3301	HG19/GRCh37	Protein	Immune system	NA	NA	NA	NA	NA	NA	29875488	10534735	NA
2371	prot-a-1551	Alpha-internexin	2018	NA	Sun BB	European	3301	HG19/GRCh37	Protein	Immune system	NA	NA	NA	NA	NA	NA	29875488	10534735	NA
2372	prot-a-1833	Mannosyl-oligosaccharide 1,2-alpha-mannosidase IB	2018	NA	Sun BB	European	3301	HG19/GRCh37	Protein	Immune system	NA	NA	NA	NA	NA	NA	29875488	10534735	NA
2373	prot-a-1606	Anosmin-1	2018	NA	Sun BB	European	3301	HG19/GRCh37	Protein	Immune system	NA	NA	NA	NA	NA	NA	29875488	10534735	NA
2374	prot-a-1956	Growth/differentiation factor 8	2018	NA	Sun BB	European	3301	HG19/GRCh37	Protein	Immune system	NA	NA	NA	NA	NA	NA	29875488	10534735	NA
2375	prot-a-1823	Cation-dependent mannose-6-phosphate receptor	2018	NA	Sun BB	European	3301	HG19/GRCh37	Protein	Immune system	NA	NA	NA	NA	NA	NA	29875488	10534735	NA
2376	prot-a-1911	Stromelysin-2	2018	NA	Sun BB	European	3301	HG19/GRCh37	Protein	Immune system	NA	NA	NA	NA	NA	NA	29875488	10534735	NA
2377	prot-a-1790	Leucine-rich repeat-containing protein 74A	2018	NA	Sun BB	European	3301	HG19/GRCh37	Protein	Immune system	NA	NA	NA	NA	NA	NA	29875488	10534735	NA
2378	prot-a-1700	Glycosyltransferase-like protein LARGE1	2018	NA	Sun BB	European	3301	HG19/GRCh37	Protein	Immune system	NA	NA	NA	NA	NA	NA	29875488	10534735	NA
2379	prot-a-1950	Prostate-associated microseminoprotein	2018	NA	Sun BB	European	3301	HG19/GRCh37	Protein	Immune system	NA	NA	NA	NA	NA	NA	29875488	10534735	NA
2380	prot-a-1863	Mannose-binding protein C	2018	NA	Sun BB	European	3301	HG19/GRCh37	Protein	Immune system	NA	NA	NA	NA	NA	NA	29875488	10534735	NA
2381	prot-a-1750	Leucine-rich repeat and immunoglobulin-like domain-containing nogo receptor-interacting protein 3	2018	NA	Sun BB	European	3301	HG19/GRCh37	Protein	Immune system	NA	NA	NA	NA	NA	NA	29875488	10534735	NA
2382	prot-a-1594	Inositol 1,4,5-trisphosphate receptor-interacting protein-like 1	2018	NA	Sun BB	European	3301	HG19/GRCh37	Protein	Immune system	NA	NA	NA	NA	NA	NA	29875488	10534735	NA
2383	prot-a-1737	Leukemia inhibitory factor receptor	2018	NA	Sun BB	European	3301	HG19/GRCh37	Protein	Immune system	NA	NA	NA	NA	NA	NA	29875488	10534735	NA
2384	prot-a-1568	Interferon regulatory factor 2	2018	NA	Sun BB	European	3301	HG19/GRCh37	Protein	Immune system	NA	NA	NA	NA	NA	NA	29875488	10534735	NA
2385	prot-a-1666	Kallikrein-7	2018	NA	Sun BB	European	3301	HG19/GRCh37	Protein	Immune system	NA	NA	NA	NA	NA	NA	29875488	10534735	NA
2386	prot-a-1629	Uncharacterized family 31 glucosidase KIAA1161	2018	NA	Sun BB	European	3301	HG19/GRCh37	Protein	Immune system	NA	NA	NA	NA	NA	NA	29875488	10534735	NA
2387	prot-a-1952	Macrophage scavenger receptor types I and II	2018	NA	Sun BB	European	3301	HG19/GRCh37	Protein	Immune system	NA	NA	NA	NA	NA	NA	29875488	10534735	NA
2388	prot-a-1575	Insulin gene enhancer protein ISL-1	2018	NA	Sun BB	European	3301	HG19/GRCh37	Protein	Immune system	NA	NA	NA	NA	NA	NA	29875488	10534735	NA
2389	prot-a-1583	Integrin alpha-L	2018	NA	Sun BB	European	3301	HG19/GRCh37	Protein	Immune system	NA	NA	NA	NA	NA	NA	29875488	10534735	NA
2390	prot-a-1830	Membrane-associated guanylate kinase, WW and PDZ domain-containing protein 2	2018	NA	Sun BB	European	3301	HG19/GRCh37	Protein	Immune system	NA	NA	NA	NA	NA	NA	29875488	10534735	NA
2391	prot-a-1545	Interleukin-9	2018	NA	Sun BB	European	3301	HG19/GRCh37	Protein	Immune system	NA	NA	NA	NA	NA	NA	29875488	10534735	NA
2392	prot-a-1601	Junctional adhesion molecule C	2018	NA	Sun BB	European	3301	HG19/GRCh37	Protein	Immune system	NA	NA	NA	NA	NA	NA	29875488	10534735	NA
2393	prot-a-155	Rho guanine nucleotide exchange factor 1	2018	NA	Sun BB	European	3301	HG19/GRCh37	Protein	Immune system	NA	NA	NA	NA	NA	NA	29875488	10534735	NA
2394	prot-a-1812	Lymphocyte antigen 86	2018	NA	Sun BB	European	3301	HG19/GRCh37	Protein	Immune system	NA	NA	NA	NA	NA	NA	29875488	10534735	NA
2395	prot-a-1600	Junctional adhesion molecule B	2018	NA	Sun BB	European	3301	HG19/GRCh37	Protein	Immune system	NA	NA	NA	NA	NA	NA	29875488	10534735	NA
2396	prot-a-1670	NKG2-E type II integral membrane protein	2018	NA	Sun BB	European	3301	HG19/GRCh37	Protein	Immune system	NA	NA	NA	NA	NA	NA	29875488	10534735	NA
2397	prot-a-167	cAMP-regulated phosphoprotein 19	2018	NA	Sun BB	European	3301	HG19/GRCh37	Protein	Immune system	NA	NA	NA	NA	NA	NA	29875488	10534735	NA
2398	prot-a-1929	Thrombopoietin Receptor	2018	NA	Sun BB	European	3301	HG19/GRCh37	Protein	Immune system	NA	NA	NA	NA	NA	NA	29875488	10534735	NA
2399	prot-a-1691	Ladinin-1	2018	NA	Sun BB	European	3301	HG19/GRCh37	Protein	Immune system	NA	NA	NA	NA	NA	NA	29875488	10534735	NA
2400	prot-a-1973	MAX-interacting protein 1	2018	NA	Sun BB	European	3301	HG19/GRCh37	Protein	Immune system	NA	NA	NA	NA	NA	NA	29875488	10534735	NA
2401	prot-a-1715	L-lactate dehydrogenase B chain	2018	NA	Sun BB	European	3301	HG19/GRCh37	Protein	Immune system	NA	NA	NA	NA	NA	NA	29875488	10534735	NA
2402	prot-a-1587	Inter-alpha-trypsin inhibitor heavy chain H5	2018	NA	Sun BB	European	3301	HG19/GRCh37	Protein	Immune system	NA	NA	NA	NA	NA	NA	29875488	10534735	NA
2403	prot-a-1850	Mitogen-activated protein kinase 9	2018	NA	Sun BB	European	3301	HG19/GRCh37	Protein	Immune system	NA	NA	NA	NA	NA	NA	29875488	10534735	NA
2404	prot-a-1937	Macrophage mannose receptor 1	2018	NA	Sun BB	European	3301	HG19/GRCh37	Protein	Immune system	NA	NA	NA	NA	NA	NA	29875488	10534735	NA
2405	prot-a-1630	UPF0577 protein KIAA1324	2018	NA	Sun BB	European	3301	HG19/GRCh37	Protein	Immune system	NA	NA	NA	NA	NA	NA	29875488	10534735	NA
2406	prot-a-1712	Plastin-2	2018	NA	Sun BB	European	3301	HG19/GRCh37	Protein	Immune system	NA	NA	NA	NA	NA	NA	29875488	10534735	NA
2407	prot-a-174	Ecto-ADP-ribosyltransferase 3	2018	NA	Sun BB	European	3301	HG19/GRCh37	Protein	Immune system	NA	NA	NA	NA	NA	NA	29875488	10534735	NA
2408	prot-a-1970	Mitochondrial ubiquitin ligase activator of NFKB 1	2018	NA	Sun BB	European	3301	HG19/GRCh37	Protein	Immune system	NA	NA	NA	NA	NA	NA	29875488	10534735	NA
2409	prot-a-1727	Galectin-2	2018	NA	Sun BB	European	3301	HG19/GRCh37	Protein	Immune system	NA	NA	NA	NA	NA	NA	29875488	10534735	NA
2410	prot-a-1581	Integrin alpha-I: beta-1 complex	2018	NA	Sun BB	European	3301	HG19/GRCh37	Protein	Immune system	NA	NA	NA	NA	NA	NA	29875488	10534735	NA
2411	prot-a-1810	Lymphocyte antigen 6 complex locus protein G6c	2018	NA	Sun BB	European	3301	HG19/GRCh37	Protein	Immune system	NA	NA	NA	NA	NA	NA	29875488	10534735	NA
2412	prot-a-1711	Ligand-dependent nuclear receptor corepressor-like protein	2018	NA	Sun BB	European	3301	HG19/GRCh37	Protein	Immune system	NA	NA	NA	NA	NA	NA	29875488	10534735	NA
2413	prot-a-168	cAMP-regulated phosphoprotein 21	2018	NA	Sun BB	European	3301	HG19/GRCh37	Protein	Immune system	NA	NA	NA	NA	NA	NA	29875488	10534735	NA
2414	prot-a-189	N-acetylserotonin O-methyltransferase-like protein	2018	NA	Sun BB	European	3301	HG19/GRCh37	Protein	Immune system	NA	NA	NA	NA	NA	NA	29875488	10534735	NA
2415	prot-a-1829	Melanoma-associated antigen B10	2018	NA	Sun BB	European	3301	HG19/GRCh37	Protein	Immune system	NA	NA	NA	NA	NA	NA	29875488	10534735	NA
2416	prot-a-1597	Protein jagged-2	2018	NA	Sun BB	European	3301	HG19/GRCh37	Protein	Immune system	NA	NA	NA	NA	NA	NA	29875488	10534735	NA
2417	prot-a-1716	L-lactate dehydrogenase C chain	2018	NA	Sun BB	European	3301	HG19/GRCh37	Protein	Immune system	NA	NA	NA	NA	NA	NA	29875488	10534735	NA
2418	prot-a-1643	Killer cell immunoglobulin-like receptor 2DL5A	2018	NA	Sun BB	European	3301	HG19/GRCh37	Protein	Immune system	NA	NA	NA	NA	NA	NA	29875488	10534735	NA
2419	prot-a-1986	Myocardial zonula adherens protein	2018	NA	Sun BB	European	3301	HG19/GRCh37	Protein	Immune system	NA	NA	NA	NA	NA	NA	29875488	10534735	NA
2420	prot-a-1981	Myomesin-2	2018	NA	Sun BB	European	3301	HG19/GRCh37	Protein	Immune system	NA	NA	NA	NA	NA	NA	29875488	10534735	NA
2421	prot-a-1734	Legumain	2018	NA	Sun BB	European	3301	HG19/GRCh37	Protein	Immune system	NA	NA	NA	NA	NA	NA	29875488	10534735	NA
2422	prot-a-1791	Leucine-rich repeat serine/threonine-protein kinase 2	2018	NA	Sun BB	European	3301	HG19/GRCh37	Protein	Immune system	NA	NA	NA	NA	NA	NA	29875488	10534735	NA
2423	prot-a-1874	Mediator of RNA polymerase II transcription subunit 1	2018	NA	Sun BB	European	3301	HG19/GRCh37	Protein	Immune system	NA	NA	NA	NA	NA	NA	29875488	10534735	NA
2424	prot-a-1811	Lymphocyte antigen 6 complex locus protein G6d	2018	NA	Sun BB	European	3301	HG19/GRCh37	Protein	Immune system	NA	NA	NA	NA	NA	NA	29875488	10534735	NA
2425	prot-a-1756	VIP36-like protein	2018	NA	Sun BB	European	3301	HG19/GRCh37	Protein	Immune system	NA	NA	NA	NA	NA	NA	29875488	10534735	NA
2426	prot-a-1749	Leucine-rich repeat and immunoglobulin-like domain-containing nogo receptor-interacting protein 1	2018	NA	Sun BB	European	3301	HG19/GRCh37	Protein	Immune system	NA	NA	NA	NA	NA	NA	29875488	10534735	NA
2427	prot-a-1877	Myocyte-specific enhancer factor 2C	2018	NA	Sun BB	European	3301	HG19/GRCh37	Protein	Immune system	NA	NA	NA	NA	NA	NA	29875488	10534735	NA
2428	prot-a-1914	Matrix metalloproteinase-14	2018	NA	Sun BB	European	3301	HG19/GRCh37	Protein	Immune system	NA	NA	NA	NA	NA	NA	29875488	10534735	NA
2429	prot-a-1788	Leucine-rich repeat-containing protein 4B	2018	NA	Sun BB	European	3301	HG19/GRCh37	Protein	Immune system	NA	NA	NA	NA	NA	NA	29875488	10534735	NA
2430	prot-a-1739	Leukocyte immunoglobulin-like receptor subfamily A member 5	2018	NA	Sun BB	European	3301	HG19/GRCh37	Protein	Immune system	NA	NA	NA	NA	NA	NA	29875488	10534735	NA
2431	prot-a-1620	BTB/POZ domain-containing protein KCTD5	2018	NA	Sun BB	European	3301	HG19/GRCh37	Protein	Immune system	NA	NA	NA	NA	NA	NA	29875488	10534735	NA
2432	prot-a-186	Acid-sensing ion channel 4	2018	NA	Sun BB	European	3301	HG19/GRCh37	Protein	Immune system	NA	NA	NA	NA	NA	NA	29875488	10534735	NA
2433	prot-a-1872	Nuclear protein MDM1	2018	NA	Sun BB	European	3301	HG19/GRCh37	Protein	Immune system	NA	NA	NA	NA	NA	NA	29875488	10534735	NA
2434	prot-a-1935	Melanocortin-2 receptor accessory protein 2	2018	NA	Sun BB	European	3301	HG19/GRCh37	Protein	Immune system	NA	NA	NA	NA	NA	NA	29875488	10534735	NA
2435	prot-a-1916	Matrix metalloproteinase-16	2018	NA	Sun BB	European	3301	HG19/GRCh37	Protein	Immune system	NA	NA	NA	NA	NA	NA	29875488	10534735	NA
2436	prot-a-1616	Kv channel-interacting protein 1	2018	NA	Sun BB	European	3301	HG19/GRCh37	Protein	Immune system	NA	NA	NA	NA	NA	NA	29875488	10534735	NA
2437	prot-a-191	Aspartyl/asparaginyl beta-hydroxylase	2018	NA	Sun BB	European	3301	HG19/GRCh37	Protein	Immune system	NA	NA	NA	NA	NA	NA	29875488	10534735	NA
2438	prot-a-1556	Inhibin beta C chain	2018	NA	Sun BB	European	3301	HG19/GRCh37	Protein	Immune system	NA	NA	NA	NA	NA	NA	29875488	10534735	NA
2439	prot-a-1655	Kelch-like protein 13	2018	NA	Sun BB	European	3301	HG19/GRCh37	Protein	Immune system	NA	NA	NA	NA	NA	NA	29875488	10534735	NA
2440	prot-a-1899	Probable E3 ubiquitin-protein ligase MID2	2018	NA	Sun BB	European	3301	HG19/GRCh37	Protein	Immune system	NA	NA	NA	NA	NA	NA	29875488	10534735	NA
2441	prot-a-1972	A/G-specific adenine DNA glycosylase	2018	NA	Sun BB	European	3301	HG19/GRCh37	Protein	Immune system	NA	NA	NA	NA	NA	NA	29875488	10534735	NA
2442	prot-a-1579	IST1 homolog	2018	NA	Sun BB	European	3301	HG19/GRCh37	Protein	Immune system	NA	NA	NA	NA	NA	NA	29875488	10534735	NA
2443	prot-a-1619	Keratinocyte-associated transmembrane protein 2	2018	NA	Sun BB	European	3301	HG19/GRCh37	Protein	Immune system	NA	NA	NA	NA	NA	NA	29875488	10534735	NA
2444	prot-a-1904	Malectin	2018	NA	Sun BB	European	3301	HG19/GRCh37	Protein	Immune system	NA	NA	NA	NA	NA	NA	29875488	10534735	NA
2445	prot-a-1817	Ly6/PLAUR domain-containing protein 3	2018	NA	Sun BB	European	3301	HG19/GRCh37	Protein	Immune system	NA	NA	NA	NA	NA	NA	29875488	10534735	NA
2446	prot-a-160	ADP-ribosylation factor-like protein 11	2018	NA	Sun BB	European	3301	HG19/GRCh37	Protein	Immune system	NA	NA	NA	NA	NA	NA	29875488	10534735	NA
2447	prot-a-1657	Kallikrein-12	2018	NA	Sun BB	European	3301	HG19/GRCh37	Protein	Immune system	NA	NA	NA	NA	NA	NA	29875488	10534735	NA
2448	prot-a-1940	39S ribosomal protein L14, mitochondrial	2018	NA	Sun BB	European	3301	HG19/GRCh37	Protein	Immune system	NA	NA	NA	NA	NA	NA	29875488	10534735	NA
2449	prot-a-1567	Interferon regulatory factor 1	2018	NA	Sun BB	European	3301	HG19/GRCh37	Protein	Immune system	NA	NA	NA	NA	NA	NA	29875488	10534735	NA
2450	prot-a-196	ATPase family AAA domain-containing protein 2	2018	NA	Sun BB	European	3301	HG19/GRCh37	Protein	Immune system	NA	NA	NA	NA	NA	NA	29875488	10534735	NA
2451	prot-a-1832	Mannosyl-oligosaccharide 1,2-alpha-mannosidase IA	2018	NA	Sun BB	European	3301	HG19/GRCh37	Protein	Immune system	NA	NA	NA	NA	NA	NA	29875488	10534735	NA
2452	prot-a-1685	Keratin, type II cytoskeletal 5	2018	NA	Sun BB	European	3301	HG19/GRCh37	Protein	Immune system	NA	NA	NA	NA	NA	NA	29875488	10534735	NA
2453	prot-a-1757	LIM and cysteine-rich domains protein 1	2018	NA	Sun BB	European	3301	HG19/GRCh37	Protein	Immune system	NA	NA	NA	NA	NA	NA	29875488	10534735	NA
2454	prot-a-1792	Leucine-rich repeat neuronal protein 1	2018	NA	Sun BB	European	3301	HG19/GRCh37	Protein	Immune system	NA	NA	NA	NA	NA	NA	29875488	10534735	NA
2455	prot-a-1921	Matrix metalloproteinase-9	2018	NA	Sun BB	European	3301	HG19/GRCh37	Protein	Immune system	NA	NA	NA	NA	NA	NA	29875488	10534735	NA
2456	prot-a-1978	Myc proto-oncogene protein	2018	NA	Sun BB	European	3301	HG19/GRCh37	Protein	Immune system	NA	NA	NA	NA	NA	NA	29875488	10534735	NA
2457	prot-a-1671	NKG2-E type II integral membrane protein	2018	NA	Sun BB	European	3301	HG19/GRCh37	Protein	Immune system	NA	NA	NA	NA	NA	NA	29875488	10534735	NA
2458	prot-a-1787	Leucine-rich repeat-containing protein 37A2	2018	NA	Sun BB	European	3301	HG19/GRCh37	Protein	Immune system	NA	NA	NA	NA	NA	NA	29875488	10534735	NA
2459	prot-a-1617	Calsenilin	2018	NA	Sun BB	European	3301	HG19/GRCh37	Protein	Immune system	NA	NA	NA	NA	NA	NA	29875488	10534735	NA
2460	prot-a-1555	Inhibin beta A chain:Inhibin beta B chain heterodimer	2018	NA	Sun BB	European	3301	HG19/GRCh37	Protein	Immune system	NA	NA	NA	NA	NA	NA	29875488	10534735	NA
2461	prot-a-1858	Matrilin-3	2018	NA	Sun BB	European	3301	HG19/GRCh37	Protein	Immune system	NA	NA	NA	NA	NA	NA	29875488	10534735	NA
2462	prot-a-1585	Integrin beta-7	2018	NA	Sun BB	European	3301	HG19/GRCh37	Protein	Immune system	NA	NA	NA	NA	NA	NA	29875488	10534735	NA
2463	prot-a-1860	Myc-associated zinc finger protein	2018	NA	Sun BB	European	3301	HG19/GRCh37	Protein	Immune system	NA	NA	NA	NA	NA	NA	29875488	10534735	NA
2464	prot-a-1733	Leucine-rich repeat LGI family member 3	2018	NA	Sun BB	European	3301	HG19/GRCh37	Protein	Immune system	NA	NA	NA	NA	NA	NA	29875488	10534735	NA
2465	prot-a-1717	Low-density lipoprotein receptor	2018	NA	Sun BB	European	3301	HG19/GRCh37	Protein	Immune system	NA	NA	NA	NA	NA	NA	29875488	10534735	NA
2466	prot-a-1886	Microfibril-associated glycoprotein 4	2018	NA	Sun BB	European	3301	HG19/GRCh37	Protein	Immune system	NA	NA	NA	NA	NA	NA	29875488	10534735	NA
2467	prot-a-1843	Mitogen-activated protein kinase kinase kinase 3	2018	NA	Sun BB	European	3301	HG19/GRCh37	Protein	Immune system	NA	NA	NA	NA	NA	NA	29875488	10534735	NA
2468	prot-a-1672	Killer cell lectin-like receptor subfamily F member 1	2018	NA	Sun BB	European	3301	HG19/GRCh37	Protein	Immune system	NA	NA	NA	NA	NA	NA	29875488	10534735	NA
2469	prot-a-1989	HemK methyltransferase family member 2	2018	NA	Sun BB	European	3301	HG19/GRCh37	Protein	Immune system	NA	NA	NA	NA	NA	NA	29875488	10534735	NA
2470	prot-a-1785	Leucine-rich repeat-containing protein 19	2018	NA	Sun BB	European	3301	HG19/GRCh37	Protein	Immune system	NA	NA	NA	NA	NA	NA	29875488	10534735	NA
2471	prot-a-1819	LysM and putative peptidoglycan-binding domain-containing protein 3	2018	NA	Sun BB	European	3301	HG19/GRCh37	Protein	Immune system	NA	NA	NA	NA	NA	NA	29875488	10534735	NA
2472	prot-a-1815	Tyrosine-protein kinase Lyn, isoform B	2018	NA	Sun BB	European	3301	HG19/GRCh37	Protein	Immune system	NA	NA	NA	NA	NA	NA	29875488	10534735	NA
2473	prot-a-1778	Low-density lipoprotein receptor-related protein 1B	2018	NA	Sun BB	European	3301	HG19/GRCh37	Protein	Immune system	NA	NA	NA	NA	NA	NA	29875488	10534735	NA
2474	prot-a-1586	Inter-alpha-trypsin inhibitor heavy chain H1	2018	NA	Sun BB	European	3301	HG19/GRCh37	Protein	Immune system	NA	NA	NA	NA	NA	NA	29875488	10534735	NA
2475	prot-a-1752	Lipase member K	2018	NA	Sun BB	European	3301	HG19/GRCh37	Protein	Immune system	NA	NA	NA	NA	NA	NA	29875488	10534735	NA
2476	prot-a-197	Cyclic AMP-dependent transcription factor ATF-6 alpha	2018	NA	Sun BB	European	3301	HG19/GRCh37	Protein	Immune system	NA	NA	NA	NA	NA	NA	29875488	10534735	NA
2477	prot-a-1593	Inositol-trisphosphate 3-kinase A	2018	NA	Sun BB	European	3301	HG19/GRCh37	Protein	Immune system	NA	NA	NA	NA	NA	NA	29875488	10534735	NA
2478	prot-a-1782	alpha-2-macroglobulin receptor-associated protein	2018	NA	Sun BB	European	3301	HG19/GRCh37	Protein	Immune system	NA	NA	NA	NA	NA	NA	29875488	10534735	NA
2479	prot-a-1826	Mucosal addressin cell adhesion molecule 1	2018	NA	Sun BB	European	3301	HG19/GRCh37	Protein	Immune system	NA	NA	NA	NA	NA	NA	29875488	10534735	NA
2480	prot-a-1761	Lon protease homolog, mitochondrial	2018	NA	Sun BB	European	3301	HG19/GRCh37	Protein	Immune system	NA	NA	NA	NA	NA	NA	29875488	10534735	NA
2481	prot-a-1690	Neural cell adhesion molecule L1	2018	NA	Sun BB	European	3301	HG19/GRCh37	Protein	Immune system	NA	NA	NA	NA	NA	NA	29875488	10534735	NA
2482	prot-a-1558	Insulin	2018	NA	Sun BB	European	3301	HG19/GRCh37	Protein	Immune system	NA	NA	NA	NA	NA	NA	29875488	10534735	NA
2483	prot-a-187	Agouti-signaling protein	2018	NA	Sun BB	European	3301	HG19/GRCh37	Protein	Immune system	NA	NA	NA	NA	NA	NA	29875488	10534735	NA
2484	prot-a-1582	Integrin alpha-5	2018	NA	Sun BB	European	3301	HG19/GRCh37	Protein	Immune system	NA	NA	NA	NA	NA	NA	29875488	10534735	NA
2485	prot-a-1913	Collagenase 3	2018	NA	Sun BB	European	3301	HG19/GRCh37	Protein	Immune system	NA	NA	NA	NA	NA	NA	29875488	10534735	NA
2486	prot-a-1783	Leucine-rich PPR motif-containing protein, mitochondrial	2018	NA	Sun BB	European	3301	HG19/GRCh37	Protein	Immune system	NA	NA	NA	NA	NA	NA	29875488	10534735	NA
2487	prot-a-1544	Interleukin-7 receptor subunit alpha	2018	NA	Sun BB	European	3301	HG19/GRCh37	Protein	Immune system	NA	NA	NA	NA	NA	NA	29875488	10534735	NA
2488	prot-a-1775	Prolow-density lipoprotein receptor-related protein 1	2018	NA	Sun BB	European	3301	HG19/GRCh37	Protein	Immune system	NA	NA	NA	NA	NA	NA	29875488	10534735	NA
2489	prot-a-1628	Uncharacterized family 31 glucosidase KIAA1161	2018	NA	Sun BB	European	3301	HG19/GRCh37	Protein	Immune system	NA	NA	NA	NA	NA	NA	29875488	10534735	NA
2490	prot-a-1802	Leukocyte-specific transcript 1 protein	2018	NA	Sun BB	European	3301	HG19/GRCh37	Protein	Immune system	NA	NA	NA	NA	NA	NA	29875488	10534735	NA
2491	prot-a-1985	Myocardial zonula adherens protein	2018	NA	Sun BB	European	3301	HG19/GRCh37	Protein	Immune system	NA	NA	NA	NA	NA	NA	29875488	10534735	NA
2492	prot-a-169	Beta-arrestin-1	2018	NA	Sun BB	European	3301	HG19/GRCh37	Protein	Immune system	NA	NA	NA	NA	NA	NA	29875488	10534735	NA
2493	prot-a-1704	Tyrosine-protein kinase Lck	2018	NA	Sun BB	European	3301	HG19/GRCh37	Protein	Immune system	NA	NA	NA	NA	NA	NA	29875488	10534735	NA
2494	prot-a-1909	Membrane magnesium transporter 1	2018	NA	Sun BB	European	3301	HG19/GRCh37	Protein	Immune system	NA	NA	NA	NA	NA	NA	29875488	10534735	NA
2495	prot-a-1806	Latent-transforming growth factor beta-binding protein 4	2018	NA	Sun BB	European	3301	HG19/GRCh37	Protein	Immune system	NA	NA	NA	NA	NA	NA	29875488	10534735	NA
2496	prot-a-198	Ubiquitin-like modifier-activating enzyme ATG7	2018	NA	Sun BB	European	3301	HG19/GRCh37	Protein	Immune system	NA	NA	NA	NA	NA	NA	29875488	10534735	NA
2497	prot-a-1614	Potassium voltage-gated channel subfamily F member 1	2018	NA	Sun BB	European	3301	HG19/GRCh37	Protein	Immune system	NA	NA	NA	NA	NA	NA	29875488	10534735	NA
2498	prot-a-1878	Multiple epidermal growth factor-like domains protein 10	2018	NA	Sun BB	European	3301	HG19/GRCh37	Protein	Immune system	NA	NA	NA	NA	NA	NA	29875488	10534735	NA
2499	prot-a-1570	Interferon regulatory factor 6	2018	NA	Sun BB	European	3301	HG19/GRCh37	Protein	Immune system	NA	NA	NA	NA	NA	NA	29875488	10534735	NA
2500	prot-a-1814	Lysozyme g-like protein 1	2018	NA	Sun BB	European	3301	HG19/GRCh37	Protein	Immune system	NA	NA	NA	NA	NA	NA	29875488	10534735	NA
2501	prot-a-1883	tRNA (guanine-N(7)-)-methyltransferase	2018	NA	Sun BB	European	3301	HG19/GRCh37	Protein	Immune system	NA	NA	NA	NA	NA	NA	29875488	10534735	NA
2502	prot-a-1772	Leucine-rich repeat, immunoglobulin-like domain and transmembrane domain-containing protein 3	2018	NA	Sun BB	European	3301	HG19/GRCh37	Protein	Immune system	NA	NA	NA	NA	NA	NA	29875488	10534735	NA
2503	prot-a-1836	Beta-mannosidase	2018	NA	Sun BB	European	3301	HG19/GRCh37	Protein	Immune system	NA	NA	NA	NA	NA	NA	29875488	10534735	NA
2504	prot-a-1621	KDEL motif-containing protein 2	2018	NA	Sun BB	European	3301	HG19/GRCh37	Protein	Immune system	NA	NA	NA	NA	NA	NA	29875488	10534735	NA
2505	prot-a-1612	Potassium voltage-gated channel subfamily E regulatory beta subunit 5	2018	NA	Sun BB	European	3301	HG19/GRCh37	Protein	Immune system	NA	NA	NA	NA	NA	NA	29875488	10534735	NA
2506	prot-a-1987	Myeloid zinc finger 1	2018	NA	Sun BB	European	3301	HG19/GRCh37	Protein	Immune system	NA	NA	NA	NA	NA	NA	29875488	10534735	NA
2507	prot-a-1949	Beta-microseminoprotein	2018	NA	Sun BB	European	3301	HG19/GRCh37	Protein	Immune system	NA	NA	NA	NA	NA	NA	29875488	10534735	NA
2508	prot-a-1879	Protein MENT	2018	NA	Sun BB	European	3301	HG19/GRCh37	Protein	Immune system	NA	NA	NA	NA	NA	NA	29875488	10534735	NA
2509	prot-a-1645	Killer cell immunoglobulin-like receptor 2DS2	2018	NA	Sun BB	European	3301	HG19/GRCh37	Protein	Immune system	NA	NA	NA	NA	NA	NA	29875488	10534735	NA
2510	prot-a-1960	Protein p13 MTCP-1	2018	NA	Sun BB	European	3301	HG19/GRCh37	Protein	Immune system	NA	NA	NA	NA	NA	NA	29875488	10534735	NA
2511	prot-a-1665	Kallikrein-6	2018	NA	Sun BB	European	3301	HG19/GRCh37	Protein	Immune system	NA	NA	NA	NA	NA	NA	29875488	10534735	NA
2512	prot-a-1887	Microfibrillar-associated protein 5	2018	NA	Sun BB	European	3301	HG19/GRCh37	Protein	Immune system	NA	NA	NA	NA	NA	NA	29875488	10534735	NA
2513	prot-a-1547	Interleukin enhancer-binding factor 3	2018	NA	Sun BB	European	3301	HG19/GRCh37	Protein	Immune system	NA	NA	NA	NA	NA	NA	29875488	10534735	NA
2514	prot-a-1988	Mitotic-spindle organizing protein 1	2018	NA	Sun BB	European	3301	HG19/GRCh37	Protein	Immune system	NA	NA	NA	NA	NA	NA	29875488	10534735	NA
2515	prot-a-1699	Ragulator complex protein LAMTOR3	2018	NA	Sun BB	European	3301	HG19/GRCh37	Protein	Immune system	NA	NA	NA	NA	NA	NA	29875488	10534735	NA
2516	prot-a-1873	E3 ubiquitin-protein ligase Mdm2	2018	NA	Sun BB	European	3301	HG19/GRCh37	Protein	Immune system	NA	NA	NA	NA	NA	NA	29875488	10534735	NA
2517	prot-a-1795	Leucine-rich repeat transmembrane neuronal protein 1	2018	NA	Sun BB	European	3301	HG19/GRCh37	Protein	Immune system	NA	NA	NA	NA	NA	NA	29875488	10534735	NA
2518	prot-a-1767	Leucine-rich repeat and calponin homology domain-containing protein 4	2018	NA	Sun BB	European	3301	HG19/GRCh37	Protein	Immune system	NA	NA	NA	NA	NA	NA	29875488	10534735	NA
2519	prot-a-1930	Myeloperoxidase	2018	NA	Sun BB	European	3301	HG19/GRCh37	Protein	Immune system	NA	NA	NA	NA	NA	NA	29875488	10534735	NA
2520	prot-a-1738	Leukocyte immunoglobulin-like receptor subfamily A member 4	2018	NA	Sun BB	European	3301	HG19/GRCh37	Protein	Immune system	NA	NA	NA	NA	NA	NA	29875488	10534735	NA
2521	prot-a-1805	Lymphotoxin alpha2:beta1	2018	NA	Sun BB	European	3301	HG19/GRCh37	Protein	Immune system	NA	NA	NA	NA	NA	NA	29875488	10534735	NA
2522	prot-a-1677	Importin subunit alpha-1	2018	NA	Sun BB	European	3301	HG19/GRCh37	Protein	Immune system	NA	NA	NA	NA	NA	NA	29875488	10534735	NA
2523	prot-a-1800	Leucine-rich repeat and transmembrane domain-containing protein 2	2018	NA	Sun BB	European	3301	HG19/GRCh37	Protein	Immune system	NA	NA	NA	NA	NA	NA	29875488	10534735	NA
2524	prot-a-1682	Keratin, type I cytoskeletal 17	2018	NA	Sun BB	European	3301	HG19/GRCh37	Protein	Immune system	NA	NA	NA	NA	NA	NA	29875488	10534735	NA
2525	prot-a-1675	NKG2-D type II integral membrane protein	2018	NA	Sun BB	European	3301	HG19/GRCh37	Protein	Immune system	NA	NA	NA	NA	NA	NA	29875488	10534735	NA
2526	prot-a-1644	Killer cell immunoglobulin-like receptor 2DL5A	2018	NA	Sun BB	European	3301	HG19/GRCh37	Protein	Immune system	NA	NA	NA	NA	NA	NA	29875488	10534735	NA
2527	prot-a-1839	MANSC domain-containing protein 4	2018	NA	Sun BB	European	3301	HG19/GRCh37	Protein	Immune system	NA	NA	NA	NA	NA	NA	29875488	10534735	NA
2528	prot-a-1847	Mitogen-activated protein kinase 14	2018	NA	Sun BB	European	3301	HG19/GRCh37	Protein	Immune system	NA	NA	NA	NA	NA	NA	29875488	10534735	NA
2529	prot-a-1603	Junctophilin-3	2018	NA	Sun BB	European	3301	HG19/GRCh37	Protein	Immune system	NA	NA	NA	NA	NA	NA	29875488	10534735	NA
2530	prot-a-1636	Kinesin-like protein KIF1C	2018	NA	Sun BB	European	3301	HG19/GRCh37	Protein	Immune system	NA	NA	NA	NA	NA	NA	29875488	10534735	NA
2531	prot-a-1550	Inosine-5'-monophosphate dehydrogenase 2	2018	NA	Sun BB	European	3301	HG19/GRCh37	Protein	Immune system	NA	NA	NA	NA	NA	NA	29875488	10534735	NA
2532	prot-a-1694	Leukocyte-associated immunoglobulin-like receptor 1	2018	NA	Sun BB	European	3301	HG19/GRCh37	Protein	Immune system	NA	NA	NA	NA	NA	NA	29875488	10534735	NA
2533	prot-a-1580	T-cell immunomodulatory protein	2018	NA	Sun BB	European	3301	HG19/GRCh37	Protein	Immune system	NA	NA	NA	NA	NA	NA	29875488	10534735	NA
2534	prot-a-1740	Leukocyte immunoglobulin-like receptor subfamily A member 5	2018	NA	Sun BB	European	3301	HG19/GRCh37	Protein	Immune system	NA	NA	NA	NA	NA	NA	29875488	10534735	NA
2535	prot-a-1651	Kin of IRRE-like protein 3	2018	NA	Sun BB	European	3301	HG19/GRCh37	Protein	Immune system	NA	NA	NA	NA	NA	NA	29875488	10534735	NA
2536	prot-a-1747	Leukocyte immunoglobulin-like receptor subfamily B member 5	2018	NA	Sun BB	European	3301	HG19/GRCh37	Protein	Immune system	NA	NA	NA	NA	NA	NA	29875488	10534735	NA
2537	prot-a-1793	Leucine-rich repeat neuronal protein 1	2018	NA	Sun BB	European	3301	HG19/GRCh37	Protein	Immune system	NA	NA	NA	NA	NA	NA	29875488	10534735	NA
2538	prot-a-1983	Histone H2A deubiquitinase MYSM1	2018	NA	Sun BB	European	3301	HG19/GRCh37	Protein	Immune system	NA	NA	NA	NA	NA	NA	29875488	10534735	NA
2539	prot-a-1922	Multimerin-2	2018	NA	Sun BB	European	3301	HG19/GRCh37	Protein	Immune system	NA	NA	NA	NA	NA	NA	29875488	10534735	NA
2540	prot-a-1809	Lactotransferrin	2018	NA	Sun BB	European	3301	HG19/GRCh37	Protein	Immune system	NA	NA	NA	NA	NA	NA	29875488	10534735	NA
2541	prot-a-1701	Linker for activation of T-cells family member 1	2018	NA	Sun BB	European	3301	HG19/GRCh37	Protein	Immune system	NA	NA	NA	NA	NA	NA	29875488	10534735	NA
2542	prot-a-1647	Killer cell immunoglobulin-like receptor 3DL3	2018	NA	Sun BB	European	3301	HG19/GRCh37	Protein	Immune system	NA	NA	NA	NA	NA	NA	29875488	10534735	NA
2543	prot-a-1856	Megakaryocyte-associated tyrosine-protein kinase	2018	NA	Sun BB	European	3301	HG19/GRCh37	Protein	Immune system	NA	NA	NA	NA	NA	NA	29875488	10534735	NA
2544	prot-a-1726	Galectin-1	2018	NA	Sun BB	European	3301	HG19/GRCh37	Protein	Immune system	NA	NA	NA	NA	NA	NA	29875488	10534735	NA
2545	prot-a-1855	Mannan-binding lectin serine protease 1	2018	NA	Sun BB	European	3301	HG19/GRCh37	Protein	Immune system	NA	NA	NA	NA	NA	NA	29875488	10534735	NA
2546	prot-a-1820	LysM and putative peptidoglycan-binding domain-containing protein 4	2018	NA	Sun BB	European	3301	HG19/GRCh37	Protein	Immune system	NA	NA	NA	NA	NA	NA	29875488	10534735	NA
2547	prot-a-1656	Kallikrein-11	2018	NA	Sun BB	European	3301	HG19/GRCh37	Protein	Immune system	NA	NA	NA	NA	NA	NA	29875488	10534735	NA
2548	prot-a-1660	Kallikrein-15	2018	NA	Sun BB	European	3301	HG19/GRCh37	Protein	Immune system	NA	NA	NA	NA	NA	NA	29875488	10534735	NA
2549	prot-a-1566	Interferon regulatory factor 1	2018	NA	Sun BB	European	3301	HG19/GRCh37	Protein	Immune system	NA	NA	NA	NA	NA	NA	29875488	10534735	NA
2550	prot-a-1633	Uncharacterized protein KIAA1467	2018	NA	Sun BB	European	3301	HG19/GRCh37	Protein	Immune system	NA	NA	NA	NA	NA	NA	29875488	10534735	NA
2551	prot-a-1602	Junctophilin-1	2018	NA	Sun BB	European	3301	HG19/GRCh37	Protein	Immune system	NA	NA	NA	NA	NA	NA	29875488	10534735	NA
2552	prot-a-199	Sodium/potassium-transporting ATPase subunit alpha-1	2018	NA	Sun BB	European	3301	HG19/GRCh37	Protein	Immune system	NA	NA	NA	NA	NA	NA	29875488	10534735	NA
2553	prot-a-1946	Protein MRVI1	2018	NA	Sun BB	European	3301	HG19/GRCh37	Protein	Immune system	NA	NA	NA	NA	NA	NA	29875488	10534735	NA
2554	prot-a-1903	Multiple inositol polyphosphate phosphatase 1	2018	NA	Sun BB	European	3301	HG19/GRCh37	Protein	Immune system	NA	NA	NA	NA	NA	NA	29875488	10534735	NA
2555	prot-a-1881	LDLR chaperone MESD	2018	NA	Sun BB	European	3301	HG19/GRCh37	Protein	Immune system	NA	NA	NA	NA	NA	NA	29875488	10534735	NA
2556	prot-a-1866	Guanine nucleotide exchange factor DBS	2018	NA	Sun BB	European	3301	HG19/GRCh37	Protein	Immune system	NA	NA	NA	NA	NA	NA	29875488	10534735	NA
2557	prot-a-1862	Methyl-CpG-binding domain protein 4	2018	NA	Sun BB	European	3301	HG19/GRCh37	Protein	Immune system	NA	NA	NA	NA	NA	NA	29875488	10534735	NA
2558	prot-a-1696	Laminin subunit alpha-4	2018	NA	Sun BB	European	3301	HG19/GRCh37	Protein	Immune system	NA	NA	NA	NA	NA	NA	29875488	10534735	NA
2559	prot-a-1705	Tyrosine-protein kinase Lck	2018	NA	Sun BB	European	3301	HG19/GRCh37	Protein	Immune system	NA	NA	NA	NA	NA	NA	29875488	10534735	NA
2560	prot-a-179	Neutral ceramidase	2018	NA	Sun BB	European	3301	HG19/GRCh37	Protein	Immune system	NA	NA	NA	NA	NA	NA	29875488	10534735	NA
2561	prot-a-1991	N-acetylated-alpha-linked acidic dipeptidase 2	2018	NA	Sun BB	European	3301	HG19/GRCh37	Protein	Immune system	NA	NA	NA	NA	NA	NA	29875488	10534735	NA
2562	prot-a-1801	Limbic system-associated membrane protein	2018	NA	Sun BB	European	3301	HG19/GRCh37	Protein	Immune system	NA	NA	NA	NA	NA	NA	29875488	10534735	NA
2563	prot-a-1928	DNA-3-methyladenine glycosylase	2018	NA	Sun BB	European	3301	HG19/GRCh37	Protein	Immune system	NA	NA	NA	NA	NA	NA	29875488	10534735	NA
2564	prot-a-1859	Matrilin-4	2018	NA	Sun BB	European	3301	HG19/GRCh37	Protein	Immune system	NA	NA	NA	NA	NA	NA	29875488	10534735	NA
2565	prot-a-1849	Mitogen-activated protein kinase 8	2018	NA	Sun BB	European	3301	HG19/GRCh37	Protein	Immune system	NA	NA	NA	NA	NA	NA	29875488	10534735	NA
2566	prot-a-1588	Integral membrane protein 2A	2018	NA	Sun BB	European	3301	HG19/GRCh37	Protein	Immune system	NA	NA	NA	NA	NA	NA	29875488	10534735	NA
2567	prot-a-1561	Early placenta insulin-like peptide	2018	NA	Sun BB	European	3301	HG19/GRCh37	Protein	Immune system	NA	NA	NA	NA	NA	NA	29875488	10534735	NA
2568	prot-a-1846	Mitogen-activated protein kinase 13	2018	NA	Sun BB	European	3301	HG19/GRCh37	Protein	Immune system	NA	NA	NA	NA	NA	NA	29875488	10534735	NA
2569	prot-a-1754	Vesicular integral-membrane protein VIP36	2018	NA	Sun BB	European	3301	HG19/GRCh37	Protein	Immune system	NA	NA	NA	NA	NA	NA	29875488	10534735	NA
2570	prot-a-1758	Lamin-B1	2018	NA	Sun BB	European	3301	HG19/GRCh37	Protein	Immune system	NA	NA	NA	NA	NA	NA	29875488	10534735	NA
2571	prot-a-156	Rho guanine nucleotide exchange factor 2	2018	NA	Sun BB	European	3301	HG19/GRCh37	Protein	Immune system	NA	NA	NA	NA	NA	NA	29875488	10534735	NA
2572	prot-a-1658	Kallikrein-14	2018	NA	Sun BB	European	3301	HG19/GRCh37	Protein	Immune system	NA	NA	NA	NA	NA	NA	29875488	10534735	NA
2573	prot-a-164	Armadillo repeat-containing protein 5	2018	NA	Sun BB	European	3301	HG19/GRCh37	Protein	Immune system	NA	NA	NA	NA	NA	NA	29875488	10534735	NA
2574	prot-a-1599	Janus kinase and microtubule-interacting protein 3	2018	NA	Sun BB	European	3301	HG19/GRCh37	Protein	Immune system	NA	NA	NA	NA	NA	NA	29875488	10534735	NA
2575	prot-a-1571	Interferon regulatory factor 9	2018	NA	Sun BB	European	3301	HG19/GRCh37	Protein	Immune system	NA	NA	NA	NA	NA	NA	29875488	10534735	NA
2576	prot-a-1652	Mast/stem cell growth factor receptor Kit	2018	NA	Sun BB	European	3301	HG19/GRCh37	Protein	Immune system	NA	NA	NA	NA	NA	NA	29875488	10534735	NA
2577	prot-a-184	Histone-lysine N-methyltransferase ASH1L	2018	NA	Sun BB	European	3301	HG19/GRCh37	Protein	Immune system	NA	NA	NA	NA	NA	NA	29875488	10534735	NA
2578	prot-a-1923	Multimerin-2	2018	NA	Sun BB	European	3301	HG19/GRCh37	Protein	Immune system	NA	NA	NA	NA	NA	NA	29875488	10534735	NA
2579	prot-a-1563	Insulin-like peptide INSL6	2018	NA	Sun BB	European	3301	HG19/GRCh37	Protein	Immune system	NA	NA	NA	NA	NA	NA	29875488	10534735	NA
2580	prot-a-1605	Transcription factor AP-1	2018	NA	Sun BB	European	3301	HG19/GRCh37	Protein	Immune system	NA	NA	NA	NA	NA	NA	29875488	10534735	NA
2581	prot-a-1840	Dual specificity mitogen-activated protein kinase kinase 1	2018	NA	Sun BB	European	3301	HG19/GRCh37	Protein	Immune system	NA	NA	NA	NA	NA	NA	29875488	10534735	NA
2582	prot-a-1721	Leptin	2018	NA	Sun BB	European	3301	HG19/GRCh37	Protein	Immune system	NA	NA	NA	NA	NA	NA	29875488	10534735	NA
2583	prot-a-1932	MAGUK p55 subfamily member 7	2018	NA	Sun BB	European	3301	HG19/GRCh37	Protein	Immune system	NA	NA	NA	NA	NA	NA	29875488	10534735	NA
2584	prot-a-1751	Gastric triacylglycerol lipase	2018	NA	Sun BB	European	3301	HG19/GRCh37	Protein	Immune system	NA	NA	NA	NA	NA	NA	29875488	10534735	NA
2585	prot-a-1680	Kremen protein 1	2018	NA	Sun BB	European	3301	HG19/GRCh37	Protein	Immune system	NA	NA	NA	NA	NA	NA	29875488	10534735	NA
2586	prot-a-1961	Mitochondrial fission regulator 1	2018	NA	Sun BB	European	3301	HG19/GRCh37	Protein	Immune system	NA	NA	NA	NA	NA	NA	29875488	10534735	NA
2587	prot-a-1959	S-methyl-5'-thioadenosine phosphorylase	2018	NA	Sun BB	European	3301	HG19/GRCh37	Protein	Immune system	NA	NA	NA	NA	NA	NA	29875488	10534735	NA
2588	prot-a-1931	MAGUK p55 subfamily member 6	2018	NA	Sun BB	European	3301	HG19/GRCh37	Protein	Immune system	NA	NA	NA	NA	NA	NA	29875488	10534735	NA
2589	prot-a-190	ATPase ASNA1	2018	NA	Sun BB	European	3301	HG19/GRCh37	Protein	Immune system	NA	NA	NA	NA	NA	NA	29875488	10534735	NA
2590	prot-a-1768	Leucine-rich repeat and fibronectin type III domain-containing protein 1	2018	NA	Sun BB	European	3301	HG19/GRCh37	Protein	Immune system	NA	NA	NA	NA	NA	NA	29875488	10534735	NA
2591	prot-a-1984	Myocardial zonula adherens protein	2018	NA	Sun BB	European	3301	HG19/GRCh37	Protein	Immune system	NA	NA	NA	NA	NA	NA	29875488	10534735	NA
2592	prot-a-1907	Malonyl-CoA decarboxylase, mitochondrial	2018	NA	Sun BB	European	3301	HG19/GRCh37	Protein	Immune system	NA	NA	NA	NA	NA	NA	29875488	10534735	NA
2593	prot-a-1918	72 kDa type IV collagenase	2018	NA	Sun BB	European	3301	HG19/GRCh37	Protein	Immune system	NA	NA	NA	NA	NA	NA	29875488	10534735	NA
2594	prot-a-1639	DNA/RNA-binding protein KIN17	2018	NA	Sun BB	European	3301	HG19/GRCh37	Protein	Immune system	NA	NA	NA	NA	NA	NA	29875488	10534735	NA
2595	prot-a-1589	Integral membrane protein 2A	2018	NA	Sun BB	European	3301	HG19/GRCh37	Protein	Immune system	NA	NA	NA	NA	NA	NA	29875488	10534735	NA
2596	prot-a-1844	Mitogen-activated protein kinase kinase kinase 7:TGF-beta-activated kinase 1 and MAP3K7-binding protein 1 fusion	2018	NA	Sun BB	European	3301	HG19/GRCh37	Protein	Immune system	NA	NA	NA	NA	NA	NA	29875488	10534735	NA
2597	prot-a-1637	Kinesin-like protein KIF23	2018	NA	Sun BB	European	3301	HG19/GRCh37	Protein	Immune system	NA	NA	NA	NA	NA	NA	29875488	10534735	NA
2598	prot-a-1592	Integral membrane protein 2C	2018	NA	Sun BB	European	3301	HG19/GRCh37	Protein	Immune system	NA	NA	NA	NA	NA	NA	29875488	10534735	NA
2599	prot-a-1789	Leucine-rich repeat-containing protein 4C	2018	NA	Sun BB	European	3301	HG19/GRCh37	Protein	Immune system	NA	NA	NA	NA	NA	NA	29875488	10534735	NA
2600	prot-a-1766	Leucine-rich repeat and calponin homology domain-containing protein 4	2018	NA	Sun BB	European	3301	HG19/GRCh37	Protein	Immune system	NA	NA	NA	NA	NA	NA	29875488	10534735	NA
2601	prot-a-1871	Midkine	2018	NA	Sun BB	European	3301	HG19/GRCh37	Protein	Immune system	NA	NA	NA	NA	NA	NA	29875488	10534735	NA
2602	prot-a-1635	Kinesin-like protein KIF16B	2018	NA	Sun BB	European	3301	HG19/GRCh37	Protein	Immune system	NA	NA	NA	NA	NA	NA	29875488	10534735	NA
2603	prot-a-1953	Mitochondrial peptide methionine sulfoxide reductase	2018	NA	Sun BB	European	3301	HG19/GRCh37	Protein	Immune system	NA	NA	NA	NA	NA	NA	29875488	10534735	NA
2604	prot-a-1925	MOB kinase activator 1A	2018	NA	Sun BB	European	3301	HG19/GRCh37	Protein	Immune system	NA	NA	NA	NA	NA	NA	29875488	10534735	NA
2605	prot-a-1890	Beta-1,3-N-acetylglucosaminyltransferase manic fringe	2018	NA	Sun BB	European	3301	HG19/GRCh37	Protein	Immune system	NA	NA	NA	NA	NA	NA	29875488	10534735	NA
2606	prot-a-177	Artemin	2018	NA	Sun BB	European	3301	HG19/GRCh37	Protein	Immune system	NA	NA	NA	NA	NA	NA	29875488	10534735	NA
2607	prot-a-1781	alpha-2-macroglobulin receptor-associated protein	2018	NA	Sun BB	European	3301	HG19/GRCh37	Protein	Immune system	NA	NA	NA	NA	NA	NA	29875488	10534735	NA
2608	prot-a-1689	Kynureninase	2018	NA	Sun BB	European	3301	HG19/GRCh37	Protein	Immune system	NA	NA	NA	NA	NA	NA	29875488	10534735	NA
2609	prot-a-1604	Protein JTB	2018	NA	Sun BB	European	3301	HG19/GRCh37	Protein	Immune system	NA	NA	NA	NA	NA	NA	29875488	10534735	NA
2610	prot-a-1554	Inhibin beta A chain:Inhibin beta B chain heterodimer	2018	NA	Sun BB	European	3301	HG19/GRCh37	Protein	Immune system	NA	NA	NA	NA	NA	NA	29875488	10534735	NA
2611	prot-a-170	Arrestin domain-containing protein 3	2018	NA	Sun BB	European	3301	HG19/GRCh37	Protein	Immune system	NA	NA	NA	NA	NA	NA	29875488	10534735	NA
2612	prot-a-1626	Dyslexia-associated protein KIAA0319-like protein	2018	NA	Sun BB	European	3301	HG19/GRCh37	Protein	Immune system	NA	NA	NA	NA	NA	NA	29875488	10534735	NA
2613	prot-a-1765	Lactoperoxidase	2018	NA	Sun BB	European	3301	HG19/GRCh37	Protein	Immune system	NA	NA	NA	NA	NA	NA	29875488	10534735	NA
2614	prot-a-1933	3-mercaptopyruvate sulfurtransferase	2018	NA	Sun BB	European	3301	HG19/GRCh37	Protein	Immune system	NA	NA	NA	NA	NA	NA	29875488	10534735	NA
2615	prot-a-1595	Intersectin-1	2018	NA	Sun BB	European	3301	HG19/GRCh37	Protein	Immune system	NA	NA	NA	NA	NA	NA	29875488	10534735	NA
2616	prot-a-1648	Killer cell immunoglobulin-like receptor 3DS1	2018	NA	Sun BB	European	3301	HG19/GRCh37	Protein	Immune system	NA	NA	NA	NA	NA	NA	29875488	10534735	NA
2617	prot-a-1552	Inhibitor of growth protein 1	2018	NA	Sun BB	European	3301	HG19/GRCh37	Protein	Immune system	NA	NA	NA	NA	NA	NA	29875488	10534735	NA
2618	prot-a-1591	Integral membrane protein 2C	2018	NA	Sun BB	European	3301	HG19/GRCh37	Protein	Immune system	NA	NA	NA	NA	NA	NA	29875488	10534735	NA
2619	prot-a-1770	Leucine-rich repeats and immunoglobulin-like domains protein 3	2018	NA	Sun BB	European	3301	HG19/GRCh37	Protein	Immune system	NA	NA	NA	NA	NA	NA	29875488	10534735	NA
2620	prot-a-1646	Killer cell immunoglobulin-like receptor 3DL2	2018	NA	Sun BB	European	3301	HG19/GRCh37	Protein	Immune system	NA	NA	NA	NA	NA	NA	29875488	10534735	NA
2621	prot-a-1663	Kallikrein-5	2018	NA	Sun BB	European	3301	HG19/GRCh37	Protein	Immune system	NA	NA	NA	NA	NA	NA	29875488	10534735	NA
2622	prot-a-1623	Kell blood group glycoprotein	2018	NA	Sun BB	European	3301	HG19/GRCh37	Protein	Immune system	NA	NA	NA	NA	NA	NA	29875488	10534735	NA
2623	prot-a-1919	Matrilysin	2018	NA	Sun BB	European	3301	HG19/GRCh37	Protein	Immune system	NA	NA	NA	NA	NA	NA	29875488	10534735	NA
2624	prot-a-1631	UPF0577 protein KIAA1324	2018	NA	Sun BB	European	3301	HG19/GRCh37	Protein	Immune system	NA	NA	NA	NA	NA	NA	29875488	10534735	NA
2625	prot-a-1876	Mediator of RNA polymerase II transcription subunit 4	2018	NA	Sun BB	European	3301	HG19/GRCh37	Protein	Immune system	NA	NA	NA	NA	NA	NA	29875488	10534735	NA
2626	prot-a-1560	Insulin-like 3	2018	NA	Sun BB	European	3301	HG19/GRCh37	Protein	Immune system	NA	NA	NA	NA	NA	NA	29875488	10534735	NA
2627	prot-a-1724	Leptin receptor	2018	NA	Sun BB	European	3301	HG19/GRCh37	Protein	Immune system	NA	NA	NA	NA	NA	NA	29875488	10534735	NA
2628	prot-a-1596	Protein jagged-1	2018	NA	Sun BB	European	3301	HG19/GRCh37	Protein	Immune system	NA	NA	NA	NA	NA	NA	29875488	10534735	NA
2629	prot-a-1831	MAM domain-containing protein 2	2018	NA	Sun BB	European	3301	HG19/GRCh37	Protein	Immune system	NA	NA	NA	NA	NA	NA	29875488	10534735	NA
2630	prot-a-1786	Leucine-rich repeat-containing protein 3	2018	NA	Sun BB	European	3301	HG19/GRCh37	Protein	Immune system	NA	NA	NA	NA	NA	NA	29875488	10534735	NA
2631	prot-a-1542	Interleukin-6 receptor subunit beta	2018	NA	Sun BB	European	3301	HG19/GRCh37	Protein	Immune system	NA	NA	NA	NA	NA	NA	29875488	10534735	NA
2632	prot-a-1777	Low-density lipoprotein receptor-related protein 1, soluble	2018	NA	Sun BB	European	3301	HG19/GRCh37	Protein	Immune system	NA	NA	NA	NA	NA	NA	29875488	10534735	NA
2633	prot-a-1559	Insulin-induced gene 1 protein	2018	NA	Sun BB	European	3301	HG19/GRCh37	Protein	Immune system	NA	NA	NA	NA	NA	NA	29875488	10534735	NA
2634	prot-a-1880	Matrix extracellular phosphoglycoprotein	2018	NA	Sun BB	European	3301	HG19/GRCh37	Protein	Immune system	NA	NA	NA	NA	NA	NA	29875488	10534735	NA
2635	prot-a-1762	Lysyl oxidase homolog 2	2018	NA	Sun BB	European	3301	HG19/GRCh37	Protein	Immune system	NA	NA	NA	NA	NA	NA	29875488	10534735	NA
2636	prot-a-1967	Mucin-1	2018	NA	Sun BB	European	3301	HG19/GRCh37	Protein	Immune system	NA	NA	NA	NA	NA	NA	29875488	10534735	NA
2637	prot-a-1736	Leukemia inhibitory factor	2018	NA	Sun BB	European	3301	HG19/GRCh37	Protein	Immune system	NA	NA	NA	NA	NA	NA	29875488	10534735	NA
2638	prot-a-1773	Leucine-rich repeat, immunoglobulin-like domain and transmembrane domain-containing protein 3	2018	NA	Sun BB	European	3301	HG19/GRCh37	Protein	Immune system	NA	NA	NA	NA	NA	NA	29875488	10534735	NA
2639	prot-a-1759	Leiomodin-1	2018	NA	Sun BB	European	3301	HG19/GRCh37	Protein	Immune system	NA	NA	NA	NA	NA	NA	29875488	10534735	NA
2640	prot-a-18	Low molecular weight phosphotyrosine protein phosphatase	2018	NA	Sun BB	European	3301	HG19/GRCh37	Protein	Immune system	NA	NA	NA	NA	NA	NA	29875488	10534735	NA
2641	prot-a-1722	Leptin	2018	NA	Sun BB	European	3301	HG19/GRCh37	Protein	Immune system	NA	NA	NA	NA	NA	NA	29875488	10534735	NA
2642	prot-a-1912	Macrophage metalloelastase	2018	NA	Sun BB	European	3301	HG19/GRCh37	Protein	Immune system	NA	NA	NA	NA	NA	NA	29875488	10534735	NA
2643	prot-a-1632	UPF0577 protein KIAA1324-like	2018	NA	Sun BB	European	3301	HG19/GRCh37	Protein	Immune system	NA	NA	NA	NA	NA	NA	29875488	10534735	NA
2644	prot-a-1971	Muscle, skeletal receptor tyrosine-protein kinase	2018	NA	Sun BB	European	3301	HG19/GRCh37	Protein	Immune system	NA	NA	NA	NA	NA	NA	29875488	10534735	NA
2645	prot-a-1755	Vesicular integral-membrane protein VIP36	2018	NA	Sun BB	European	3301	HG19/GRCh37	Protein	Immune system	NA	NA	NA	NA	NA	NA	29875488	10534735	NA
2646	prot-a-1686	Keratin, type II cytoskeletal 7	2018	NA	Sun BB	European	3301	HG19/GRCh37	Protein	Immune system	NA	NA	NA	NA	NA	NA	29875488	10534735	NA
2647	prot-a-1980	Unconventional myosin-VI	2018	NA	Sun BB	European	3301	HG19/GRCh37	Protein	Immune system	NA	NA	NA	NA	NA	NA	29875488	10534735	NA
2648	prot-a-1681	Kremen protein 2	2018	NA	Sun BB	European	3301	HG19/GRCh37	Protein	Immune system	NA	NA	NA	NA	NA	NA	29875488	10534735	NA
2649	prot-a-1674	NKG2-D type II integral membrane protein	2018	NA	Sun BB	European	3301	HG19/GRCh37	Protein	Immune system	NA	NA	NA	NA	NA	NA	29875488	10534735	NA
2650	prot-a-1702	Linker for activation of T-cells family member 2	2018	NA	Sun BB	European	3301	HG19/GRCh37	Protein	Immune system	NA	NA	NA	NA	NA	NA	29875488	10534735	NA
2651	prot-a-1942	39S ribosomal protein L33, mitochondrial	2018	NA	Sun BB	European	3301	HG19/GRCh37	Protein	Immune system	NA	NA	NA	NA	NA	NA	29875488	10534735	NA
2652	prot-a-1709	Neutrophil gelatinase-associated lipocalin	2018	NA	Sun BB	European	3301	HG19/GRCh37	Protein	Immune system	NA	NA	NA	NA	NA	NA	29875488	10534735	NA
2653	prot-a-1894	Alpha-1,3-mannosyl-glycoprotein 4-beta-N-acetylglucosaminyltransferase B	2018	NA	Sun BB	European	3301	HG19/GRCh37	Protein	Immune system	NA	NA	NA	NA	NA	NA	29875488	10534735	NA
2654	prot-a-1870	Malate dehydrogenase, cytoplasmic	2018	NA	Sun BB	European	3301	HG19/GRCh37	Protein	Immune system	NA	NA	NA	NA	NA	NA	29875488	10534735	NA
2655	prot-a-1982	Myelin regulatory factor	2018	NA	Sun BB	European	3301	HG19/GRCh37	Protein	Immune system	NA	NA	NA	NA	NA	NA	29875488	10534735	NA
2656	prot-a-1654	Kelch-like protein 12	2018	NA	Sun BB	European	3301	HG19/GRCh37	Protein	Immune system	NA	NA	NA	NA	NA	NA	29875488	10534735	NA
2657	prot-a-1895	Alpha-1,3-mannosyl-glycoprotein 4-beta-N-acetylglucosaminyltransferase C	2018	NA	Sun BB	European	3301	HG19/GRCh37	Protein	Immune system	NA	NA	NA	NA	NA	NA	29875488	10534735	NA
2658	prot-a-180	Arf-GAP with SH3 domain, ANK repeat and PH domain-containing protein 2	2018	NA	Sun BB	European	3301	HG19/GRCh37	Protein	Immune system	NA	NA	NA	NA	NA	NA	29875488	10534735	NA
2659	prot-a-1713	Lactase-phlorizin hydrolase	2018	NA	Sun BB	European	3301	HG19/GRCh37	Protein	Immune system	NA	NA	NA	NA	NA	NA	29875488	10534735	NA
2660	prot-a-1653	Kit ligand	2018	NA	Sun BB	European	3301	HG19/GRCh37	Protein	Immune system	NA	NA	NA	NA	NA	NA	29875488	10534735	NA
2661	prot-a-182	Asialoglycoprotein receptor 1	2018	NA	Sun BB	European	3301	HG19/GRCh37	Protein	Immune system	NA	NA	NA	NA	NA	NA	29875488	10534735	NA
2662	prot-a-1679	GTPase KRas	2018	NA	Sun BB	European	3301	HG19/GRCh37	Protein	Immune system	NA	NA	NA	NA	NA	NA	29875488	10534735	NA
2663	prot-a-1549	Inosine-5'-monophosphate dehydrogenase 1	2018	NA	Sun BB	European	3301	HG19/GRCh37	Protein	Immune system	NA	NA	NA	NA	NA	NA	29875488	10534735	NA
2664	prot-a-1798	Leucine-rich repeat transmembrane neuronal protein 4	2018	NA	Sun BB	European	3301	HG19/GRCh37	Protein	Immune system	NA	NA	NA	NA	NA	NA	29875488	10534735	NA
2665	prot-a-1794	Leucine-rich repeat neuronal protein 3	2018	NA	Sun BB	European	3301	HG19/GRCh37	Protein	Immune system	NA	NA	NA	NA	NA	NA	29875488	10534735	NA
2666	prot-a-1609	Voltage-gated potassium channel subunit beta-2	2018	NA	Sun BB	European	3301	HG19/GRCh37	Protein	Immune system	NA	NA	NA	NA	NA	NA	29875488	10534735	NA
2667	prot-a-1892	Alpha-1,3-mannosyl-glycoprotein 2-beta-N-acetylglucosaminyltransferase	2018	NA	Sun BB	European	3301	HG19/GRCh37	Protein	Immune system	NA	NA	NA	NA	NA	NA	29875488	10534735	NA
2668	prot-a-1714	Lactase-like protein	2018	NA	Sun BB	European	3301	HG19/GRCh37	Protein	Immune system	NA	NA	NA	NA	NA	NA	29875488	10534735	NA
2669	prot-a-1834	Endoplasmic reticulum mannosyl-oligosaccharide 1,2-alpha-mannosidase	2018	NA	Sun BB	European	3301	HG19/GRCh37	Protein	Immune system	NA	NA	NA	NA	NA	NA	29875488	10534735	NA
2670	prot-a-1896	Melanoma-derived growth regulatory protein	2018	NA	Sun BB	European	3301	HG19/GRCh37	Protein	Immune system	NA	NA	NA	NA	NA	NA	29875488	10534735	NA
2671	prot-a-1924	Motor neuron and pancreas homeobox protein 1	2018	NA	Sun BB	European	3301	HG19/GRCh37	Protein	Immune system	NA	NA	NA	NA	NA	NA	29875488	10534735	NA
2672	prot-a-1673	Killer cell lectin-like receptor subfamily F member 1	2018	NA	Sun BB	European	3301	HG19/GRCh37	Protein	Immune system	NA	NA	NA	NA	NA	NA	29875488	10534735	NA
2673	prot-a-1662	Kallikrein-4	2018	NA	Sun BB	European	3301	HG19/GRCh37	Protein	Immune system	NA	NA	NA	NA	NA	NA	29875488	10534735	NA
2674	prot-a-1941	39S ribosomal protein L32, mitochondrial	2018	NA	Sun BB	European	3301	HG19/GRCh37	Protein	Immune system	NA	NA	NA	NA	NA	NA	29875488	10534735	NA
2675	prot-a-1906	Promotilin	2018	NA	Sun BB	European	3301	HG19/GRCh37	Protein	Immune system	NA	NA	NA	NA	NA	NA	29875488	10534735	NA
2676	prot-a-1824	O-acetyl-ADP-ribose deacetylase MACROD1	2018	NA	Sun BB	European	3301	HG19/GRCh37	Protein	Immune system	NA	NA	NA	NA	NA	NA	29875488	10534735	NA
2677	prot-a-1813	T-lymphocyte surface antigen Ly-9	2018	NA	Sun BB	European	3301	HG19/GRCh37	Protein	Immune system	NA	NA	NA	NA	NA	NA	29875488	10534735	NA
2678	prot-a-1947	Mesothelin	2018	NA	Sun BB	European	3301	HG19/GRCh37	Protein	Immune system	NA	NA	NA	NA	NA	NA	29875488	10534735	NA
2679	prot-a-1835	Epididymis-specific alpha-mannosidase	2018	NA	Sun BB	European	3301	HG19/GRCh37	Protein	Immune system	NA	NA	NA	NA	NA	NA	29875488	10534735	NA
2680	prot-a-1968	Mucin-4	2018	NA	Sun BB	European	3301	HG19/GRCh37	Protein	Immune system	NA	NA	NA	NA	NA	NA	29875488	10534735	NA
2681	prot-a-1976	Matrix-remodeling-associated protein 8	2018	NA	Sun BB	European	3301	HG19/GRCh37	Protein	Immune system	NA	NA	NA	NA	NA	NA	29875488	10534735	NA
2682	prot-a-1857	Matrilin-2	2018	NA	Sun BB	European	3301	HG19/GRCh37	Protein	Immune system	NA	NA	NA	NA	NA	NA	29875488	10534735	NA
2683	prot-a-1638	DNA/RNA-binding protein KIN17	2018	NA	Sun BB	European	3301	HG19/GRCh37	Protein	Immune system	NA	NA	NA	NA	NA	NA	29875488	10534735	NA
2684	prot-a-1917	Matrix metalloproteinase-17	2018	NA	Sun BB	European	3301	HG19/GRCh37	Protein	Immune system	NA	NA	NA	NA	NA	NA	29875488	10534735	NA
2685	prot-a-1584	Integrin alpha-V: beta-5 complex	2018	NA	Sun BB	European	3301	HG19/GRCh37	Protein	Immune system	NA	NA	NA	NA	NA	NA	29875488	10534735	NA
2686	prot-a-165	Armadillo repeat-containing protein 5	2018	NA	Sun BB	European	3301	HG19/GRCh37	Protein	Immune system	NA	NA	NA	NA	NA	NA	29875488	10534735	NA
2687	prot-a-1676	Histone-lysine N-methyltransferase 2C	2018	NA	Sun BB	European	3301	HG19/GRCh37	Protein	Immune system	NA	NA	NA	NA	NA	NA	29875488	10534735	NA
2688	prot-a-1822	Lysozyme-like protein 2	2018	NA	Sun BB	European	3301	HG19/GRCh37	Protein	Immune system	NA	NA	NA	NA	NA	NA	29875488	10534735	NA
2689	prot-a-1901	Allergin-1	2018	NA	Sun BB	European	3301	HG19/GRCh37	Protein	Immune system	NA	NA	NA	NA	NA	NA	29875488	10534735	NA
2690	prot-a-1667	Kallikrein-8	2018	NA	Sun BB	European	3301	HG19/GRCh37	Protein	Immune system	NA	NA	NA	NA	NA	NA	29875488	10534735	NA
2691	prot-a-1808	Lactotransferrin	2018	NA	Sun BB	European	3301	HG19/GRCh37	Protein	Immune system	NA	NA	NA	NA	NA	NA	29875488	10534735	NA
2692	prot-a-181	Activating signal cointegrator 1 complex subunit 1	2018	NA	Sun BB	European	3301	HG19/GRCh37	Protein	Immune system	NA	NA	NA	NA	NA	NA	29875488	10534735	NA
2693	prot-a-183	Asialoglycoprotein receptor 2	2018	NA	Sun BB	European	3301	HG19/GRCh37	Protein	Immune system	NA	NA	NA	NA	NA	NA	29875488	10534735	NA
2694	prot-a-1934	Myelin protein P0	2018	NA	Sun BB	European	3301	HG19/GRCh37	Protein	Immune system	NA	NA	NA	NA	NA	NA	29875488	10534735	NA
2695	prot-a-1708	Lipocalin-1	2018	NA	Sun BB	European	3301	HG19/GRCh37	Protein	Immune system	NA	NA	NA	NA	NA	NA	29875488	10534735	NA
2696	prot-a-1683	Keratin, type I cytoskeletal 18	2018	NA	Sun BB	European	3301	HG19/GRCh37	Protein	Immune system	NA	NA	NA	NA	NA	NA	29875488	10534735	NA
2697	prot-a-1771	Leucine-rich repeat, immunoglobulin-like domain and transmembrane domain-containing protein 2	2018	NA	Sun BB	European	3301	HG19/GRCh37	Protein	Immune system	NA	NA	NA	NA	NA	NA	29875488	10534735	NA
2698	prot-a-1723	Leptin	2018	NA	Sun BB	European	3301	HG19/GRCh37	Protein	Immune system	NA	NA	NA	NA	NA	NA	29875488	10534735	NA
2699	prot-a-1678	Importin subunit alpha-3	2018	NA	Sun BB	European	3301	HG19/GRCh37	Protein	Immune system	NA	NA	NA	NA	NA	NA	29875488	10534735	NA
2700	prot-a-1697	Laminin subunit gamma-2	2018	NA	Sun BB	European	3301	HG19/GRCh37	Protein	Immune system	NA	NA	NA	NA	NA	NA	29875488	10534735	NA
2701	prot-a-1541	Interleukin-6 receptor subunit alpha	2018	NA	Sun BB	European	3301	HG19/GRCh37	Protein	Immune system	NA	NA	NA	NA	NA	NA	29875488	10534735	NA
2702	prot-a-1897	MICAL-like protein 2	2018	NA	Sun BB	European	3301	HG19/GRCh37	Protein	Immune system	NA	NA	NA	NA	NA	NA	29875488	10534735	NA
2703	prot-a-1900	Macrophage migration inhibitory factor	2018	NA	Sun BB	European	3301	HG19/GRCh37	Protein	Immune system	NA	NA	NA	NA	NA	NA	29875488	10534735	NA
2704	prot-a-1576	Immunoglobulin superfamily containing leucine-rich repeat protein 2	2018	NA	Sun BB	European	3301	HG19/GRCh37	Protein	Immune system	NA	NA	NA	NA	NA	NA	29875488	10534735	NA
2705	prot-a-17	ATP-citrate synthase	2018	NA	Sun BB	European	3301	HG19/GRCh37	Protein	Immune system	NA	NA	NA	NA	NA	NA	29875488	10534735	NA
2706	prot-a-1958	Metallothionein-1F	2018	NA	Sun BB	European	3301	HG19/GRCh37	Protein	Immune system	NA	NA	NA	NA	NA	NA	29875488	10534735	NA
2707	prot-a-1624	Uncharacterized protein KIAA0040	2018	NA	Sun BB	European	3301	HG19/GRCh37	Protein	Immune system	NA	NA	NA	NA	NA	NA	29875488	10534735	NA
2708	prot-a-1938	C-type mannose receptor 2	2018	NA	Sun BB	European	3301	HG19/GRCh37	Protein	Immune system	NA	NA	NA	NA	NA	NA	29875488	10534735	NA
2709	prot-a-1915	Matrix metalloproteinase-16	2018	NA	Sun BB	European	3301	HG19/GRCh37	Protein	Immune system	NA	NA	NA	NA	NA	NA	29875488	10534735	NA
2710	prot-a-1965	Peptide chain release factor 1-like, mitochondrial	2018	NA	Sun BB	European	3301	HG19/GRCh37	Protein	Immune system	NA	NA	NA	NA	NA	NA	29875488	10534735	NA
2711	prot-a-1888	Lactadherin	2018	NA	Sun BB	European	3301	HG19/GRCh37	Protein	Immune system	NA	NA	NA	NA	NA	NA	29875488	10534735	NA
2712	prot-a-1920	Neutrophil collagenase	2018	NA	Sun BB	European	3301	HG19/GRCh37	Protein	Immune system	NA	NA	NA	NA	NA	NA	29875488	10534735	NA
2713	prot-a-1869	Malignant T-cell-amplified sequence 1	2018	NA	Sun BB	European	3301	HG19/GRCh37	Protein	Immune system	NA	NA	NA	NA	NA	NA	29875488	10534735	NA
2714	prot-a-1669	NKG2-A/NKG2-B type II integral membrane protein	2018	NA	Sun BB	European	3301	HG19/GRCh37	Protein	Immune system	NA	NA	NA	NA	NA	NA	29875488	10534735	NA
2715	prot-a-159	AT-rich interactive domain-containing protein 3A	2018	NA	Sun BB	European	3301	HG19/GRCh37	Protein	Immune system	NA	NA	NA	NA	NA	NA	29875488	10534735	NA
2716	prot-a-1744	Leukocyte immunoglobulin-like receptor subfamily B member 2	2018	NA	Sun BB	European	3301	HG19/GRCh37	Protein	Immune system	NA	NA	NA	NA	NA	NA	29875488	10534735	NA
2717	prot-a-1818	Lysophospholipase-like protein 1	2018	NA	Sun BB	European	3301	HG19/GRCh37	Protein	Immune system	NA	NA	NA	NA	NA	NA	29875488	10534735	NA
2718	prot-a-1451	Insulin-like growth factor-binding protein 7	2018	NA	Sun BB	European	3301	HG19/GRCh37	Protein	Immune system	NA	NA	NA	NA	NA	NA	29875488	10534735	NA
2719	prot-a-1315	Hemoglobin subunit gamma-1	2018	NA	Sun BB	European	3301	HG19/GRCh37	Protein	Immune system	NA	NA	NA	NA	NA	NA	29875488	10534735	NA
2720	prot-a-141	Amphiregulin	2018	NA	Sun BB	European	3301	HG19/GRCh37	Protein	Immune system	NA	NA	NA	NA	NA	NA	29875488	10534735	NA
2721	prot-a-1481	Interleukin-17A	2018	NA	Sun BB	European	3301	HG19/GRCh37	Protein	Immune system	NA	NA	NA	NA	NA	NA	29875488	10534735	NA
2722	prot-a-1397	Intercellular adhesion molecule 1	2018	NA	Sun BB	European	3301	HG19/GRCh37	Protein	Immune system	NA	NA	NA	NA	NA	NA	29875488	10534735	NA
2723	prot-a-1376	Heparan sulfate glucosamine 3-O-sulfotransferase 3B1	2018	NA	Sun BB	European	3301	HG19/GRCh37	Protein	Immune system	NA	NA	NA	NA	NA	NA	29875488	10534735	NA
2724	prot-a-1257	Transmembrane glycoprotein NMB	2018	NA	Sun BB	European	3301	HG19/GRCh37	Protein	Immune system	NA	NA	NA	NA	NA	NA	29875488	10534735	NA
2725	prot-a-1186	N-acetyllactosaminide beta-1,6-N-acetylglucosaminyl-transferase, isoform C	2018	NA	Sun BB	European	3301	HG19/GRCh37	Protein	Immune system	NA	NA	NA	NA	NA	NA	29875488	10534735	NA
2726	prot-a-126	Apolipoprotein A-V	2018	NA	Sun BB	European	3301	HG19/GRCh37	Protein	Immune system	NA	NA	NA	NA	NA	NA	29875488	10534735	NA
2727	prot-a-1330	Probable E3 ubiquitin-protein ligase HERC4	2018	NA	Sun BB	European	3301	HG19/GRCh37	Protein	Immune system	NA	NA	NA	NA	NA	NA	29875488	10534735	NA
2728	prot-a-1333	Homogentisate 1,2-dioxygenase	2018	NA	Sun BB	European	3301	HG19/GRCh37	Protein	Immune system	NA	NA	NA	NA	NA	NA	29875488	10534735	NA
2729	prot-a-12	Aggrecan core protein	2018	NA	Sun BB	European	3301	HG19/GRCh37	Protein	Immune system	NA	NA	NA	NA	NA	NA	29875488	10534735	NA
2730	prot-a-1296	Glycophorin-A	2018	NA	Sun BB	European	3301	HG19/GRCh37	Protein	Immune system	NA	NA	NA	NA	NA	NA	29875488	10534735	NA
2731	prot-a-1301	Granzyme K	2018	NA	Sun BB	European	3301	HG19/GRCh37	Protein	Immune system	NA	NA	NA	NA	NA	NA	29875488	10534735	NA
2732	prot-a-1537	Interleukin-5 receptor subunit alpha	2018	NA	Sun BB	European	3301	HG19/GRCh37	Protein	Immune system	NA	NA	NA	NA	NA	NA	29875488	10534735	NA
2733	prot-a-1373	Activator of apoptosis harakiri	2018	NA	Sun BB	European	3301	HG19/GRCh37	Protein	Immune system	NA	NA	NA	NA	NA	NA	29875488	10534735	NA
2734	prot-a-1184	Glucokinase regulatory protein	2018	NA	Sun BB	European	3301	HG19/GRCh37	Protein	Immune system	NA	NA	NA	NA	NA	NA	29875488	10534735	NA
2735	prot-a-1287	Glutathione S-transferase Mu 1	2018	NA	Sun BB	European	3301	HG19/GRCh37	Protein	Immune system	NA	NA	NA	NA	NA	NA	29875488	10534735	NA
2736	prot-a-140	DCC-interacting protein 13-alpha	2018	NA	Sun BB	European	3301	HG19/GRCh37	Protein	Immune system	NA	NA	NA	NA	NA	NA	29875488	10534735	NA
2737	prot-a-1516	Interleukin-27	2018	NA	Sun BB	European	3301	HG19/GRCh37	Protein	Immune system	NA	NA	NA	NA	NA	NA	29875488	10534735	NA
2738	prot-a-1316	Hemoglobin subunit theta-1	2018	NA	Sun BB	European	3301	HG19/GRCh37	Protein	Immune system	NA	NA	NA	NA	NA	NA	29875488	10534735	NA
2739	prot-a-1290	Glutathione S-transferase P	2018	NA	Sun BB	European	3301	HG19/GRCh37	Protein	Immune system	NA	NA	NA	NA	NA	NA	29875488	10534735	NA
2740	prot-a-1202	GDNF family receptor alpha-2	2018	NA	Sun BB	European	3301	HG19/GRCh37	Protein	Immune system	NA	NA	NA	NA	NA	NA	29875488	10534735	NA
2741	prot-a-1135	Glutamate carboxypeptidase 2	2018	NA	Sun BB	European	3301	HG19/GRCh37	Protein	Immune system	NA	NA	NA	NA	NA	NA	29875488	10534735	NA
2742	prot-a-1262	Probable G-protein coupled receptor 135	2018	NA	Sun BB	European	3301	HG19/GRCh37	Protein	Immune system	NA	NA	NA	NA	NA	NA	29875488	10534735	NA
2743	prot-a-1250	Glycerol-3-phosphate dehydrogenase 1-like protein	2018	NA	Sun BB	European	3301	HG19/GRCh37	Protein	Immune system	NA	NA	NA	NA	NA	NA	29875488	10534735	NA
2744	prot-a-1470	Interleukin-12	2018	NA	Sun BB	European	3301	HG19/GRCh37	Protein	Immune system	NA	NA	NA	NA	NA	NA	29875488	10534735	NA
2745	prot-a-1519	Interleukin-2 receptor subunit beta	2018	NA	Sun BB	European	3301	HG19/GRCh37	Protein	Immune system	NA	NA	NA	NA	NA	NA	29875488	10534735	NA
2746	prot-a-1166	Galanin peptides	2018	NA	Sun BB	European	3301	HG19/GRCh37	Protein	Immune system	NA	NA	NA	NA	NA	NA	29875488	10534735	NA
2747	prot-a-1124	Leucine-rich repeat transmembrane protein FLRT3	2018	NA	Sun BB	European	3301	HG19/GRCh37	Protein	Immune system	NA	NA	NA	NA	NA	NA	29875488	10534735	NA
2748	prot-a-1229	Glycine N-methyltransferase	2018	NA	Sun BB	European	3301	HG19/GRCh37	Protein	Immune system	NA	NA	NA	NA	NA	NA	29875488	10534735	NA
2749	prot-a-1444	Insulin-like growth factor 1 receptor	2018	NA	Sun BB	European	3301	HG19/GRCh37	Protein	Immune system	NA	NA	NA	NA	NA	NA	29875488	10534735	NA
2750	prot-a-1271	Growth factor receptor-bound protein 2	2018	NA	Sun BB	European	3301	HG19/GRCh37	Protein	Immune system	NA	NA	NA	NA	NA	NA	29875488	10534735	NA
2751	prot-a-1138	Forkhead box protein L2	2018	NA	Sun BB	European	3301	HG19/GRCh37	Protein	Immune system	NA	NA	NA	NA	NA	NA	29875488	10534735	NA
2752	prot-a-1336	HERV-H LTR-associating protein 2	2018	NA	Sun BB	European	3301	HG19/GRCh37	Protein	Immune system	NA	NA	NA	NA	NA	NA	29875488	10534735	NA
2753	prot-a-1349	High mobility group protein 20A	2018	NA	Sun BB	European	3301	HG19/GRCh37	Protein	Immune system	NA	NA	NA	NA	NA	NA	29875488	10534735	NA
2754	prot-a-1203	GDNF family receptor alpha-3	2018	NA	Sun BB	European	3301	HG19/GRCh37	Protein	Immune system	NA	NA	NA	NA	NA	NA	29875488	10534735	NA
2755	prot-a-1477	Interleukin-15 receptor subunit alpha	2018	NA	Sun BB	European	3301	HG19/GRCh37	Protein	Immune system	NA	NA	NA	NA	NA	NA	29875488	10534735	NA
2756	prot-a-1114	Peptidyl-prolyl cis-trans isomerase FKBP2	2018	NA	Sun BB	European	3301	HG19/GRCh37	Protein	Immune system	NA	NA	NA	NA	NA	NA	29875488	10534735	NA
2757	prot-a-1443	Insulin-like growth factor I	2018	NA	Sun BB	European	3301	HG19/GRCh37	Protein	Immune system	NA	NA	NA	NA	NA	NA	29875488	10534735	NA
2758	prot-a-1364	Heterogeneous nuclear ribonucleoproteins C1/C2	2018	NA	Sun BB	European	3301	HG19/GRCh37	Protein	Immune system	NA	NA	NA	NA	NA	NA	29875488	10534735	NA
2759	prot-a-1193	Growth/differentiation factor 11	2018	NA	Sun BB	European	3301	HG19/GRCh37	Protein	Immune system	NA	NA	NA	NA	NA	NA	29875488	10534735	NA
2760	prot-a-1155	Alpha-(1,3)-fucosyltransferase 9	2018	NA	Sun BB	European	3301	HG19/GRCh37	Protein	Immune system	NA	NA	NA	NA	NA	NA	29875488	10534735	NA
2761	prot-a-1248	Glypican-6	2018	NA	Sun BB	European	3301	HG19/GRCh37	Protein	Immune system	NA	NA	NA	NA	NA	NA	29875488	10534735	NA
2762	prot-a-1396	Bone sialoprotein 2	2018	NA	Sun BB	European	3301	HG19/GRCh37	Protein	Immune system	NA	NA	NA	NA	NA	NA	29875488	10534735	NA
2763	prot-a-1239	RAB6-interacting golgin	2018	NA	Sun BB	European	3301	HG19/GRCh37	Protein	Immune system	NA	NA	NA	NA	NA	NA	29875488	10534735	NA
2764	prot-a-1160	Protein G6b	2018	NA	Sun BB	European	3301	HG19/GRCh37	Protein	Immune system	NA	NA	NA	NA	NA	NA	29875488	10534735	NA
2765	prot-a-1211	Growth hormone receptor	2018	NA	Sun BB	European	3301	HG19/GRCh37	Protein	Immune system	NA	NA	NA	NA	NA	NA	29875488	10534735	NA
2766	prot-a-113	Apoptotic protease-activating factor 1	2018	NA	Sun BB	European	3301	HG19/GRCh37	Protein	Immune system	NA	NA	NA	NA	NA	NA	29875488	10534735	NA
2767	prot-a-1127	Fms-related tyrosine kinase 3 ligand	2018	NA	Sun BB	European	3301	HG19/GRCh37	Protein	Immune system	NA	NA	NA	NA	NA	NA	29875488	10534735	NA
2768	prot-a-1471	Interleukin-23	2018	NA	Sun BB	European	3301	HG19/GRCh37	Protein	Immune system	NA	NA	NA	NA	NA	NA	29875488	10534735	NA
2769	prot-a-1283	Glutathione S-transferase A1	2018	NA	Sun BB	European	3301	HG19/GRCh37	Protein	Immune system	NA	NA	NA	NA	NA	NA	29875488	10534735	NA
2770	prot-a-1196	Growth/differentiation factor 5	2018	NA	Sun BB	European	3301	HG19/GRCh37	Protein	Immune system	NA	NA	NA	NA	NA	NA	29875488	10534735	NA
2771	prot-a-1386	Endoplasmin	2018	NA	Sun BB	European	3301	HG19/GRCh37	Protein	Immune system	NA	NA	NA	NA	NA	NA	29875488	10534735	NA
2772	prot-a-1224	Glucocorticoid modulatory element-binding protein 2	2018	NA	Sun BB	European	3301	HG19/GRCh37	Protein	Immune system	NA	NA	NA	NA	NA	NA	29875488	10534735	NA
2773	prot-a-1521	Interleukin-31	2018	NA	Sun BB	European	3301	HG19/GRCh37	Protein	Immune system	NA	NA	NA	NA	NA	NA	29875488	10534735	NA
2774	prot-a-1095	Fibroblast growth factor 5	2018	NA	Sun BB	European	3301	HG19/GRCh37	Protein	Immune system	NA	NA	NA	NA	NA	NA	29875488	10534735	NA
2775	prot-a-1534	Interleukin-5	2018	NA	Sun BB	European	3301	HG19/GRCh37	Protein	Immune system	NA	NA	NA	NA	NA	NA	29875488	10534735	NA
2776	prot-a-1118	Filamin-A	2018	NA	Sun BB	European	3301	HG19/GRCh37	Protein	Immune system	NA	NA	NA	NA	NA	NA	29875488	10534735	NA
2777	prot-a-1390	Oxidoreductase HTATIP2	2018	NA	Sun BB	European	3301	HG19/GRCh37	Protein	Immune system	NA	NA	NA	NA	NA	NA	29875488	10534735	NA
2778	prot-a-1318	Hydroxycarboxylic acid receptor 2	2018	NA	Sun BB	European	3301	HG19/GRCh37	Protein	Immune system	NA	NA	NA	NA	NA	NA	29875488	10534735	NA
2779	prot-a-1457	Immunoglobulin J chain	2018	NA	Sun BB	European	3301	HG19/GRCh37	Protein	Immune system	NA	NA	NA	NA	NA	NA	29875488	10534735	NA
2780	prot-a-1194	Growth/differentiation factor 11/8	2018	NA	Sun BB	European	3301	HG19/GRCh37	Protein	Immune system	NA	NA	NA	NA	NA	NA	29875488	10534735	NA
2781	prot-a-1174	Galanin-like peptide	2018	NA	Sun BB	European	3301	HG19/GRCh37	Protein	Immune system	NA	NA	NA	NA	NA	NA	29875488	10534735	NA
2782	prot-a-1096	Fibroblast growth factor 6	2018	NA	Sun BB	European	3301	HG19/GRCh37	Protein	Immune system	NA	NA	NA	NA	NA	NA	29875488	10534735	NA
2783	prot-a-1319	Tyrosine-protein kinase HCK	2018	NA	Sun BB	European	3301	HG19/GRCh37	Protein	Immune system	NA	NA	NA	NA	NA	NA	29875488	10534735	NA
2784	prot-a-1267	GRAM domain-containing protein 1C	2018	NA	Sun BB	European	3301	HG19/GRCh37	Protein	Immune system	NA	NA	NA	NA	NA	NA	29875488	10534735	NA
2785	prot-a-1400	Intercellular adhesion molecule 4	2018	NA	Sun BB	European	3301	HG19/GRCh37	Protein	Immune system	NA	NA	NA	NA	NA	NA	29875488	10534735	NA
2786	prot-a-1458	Immunoglobulin lambda-like polypeptide 1	2018	NA	Sun BB	European	3301	HG19/GRCh37	Protein	Immune system	NA	NA	NA	NA	NA	NA	29875488	10534735	NA
2787	prot-a-1455	IGF-like family receptor 1	2018	NA	Sun BB	European	3301	HG19/GRCh37	Protein	Immune system	NA	NA	NA	NA	NA	NA	29875488	10534735	NA
2788	prot-a-1421	Interferon alpha-4	2018	NA	Sun BB	European	3301	HG19/GRCh37	Protein	Immune system	NA	NA	NA	NA	NA	NA	29875488	10534735	NA
2789	prot-a-1173	N-acetylgalactosaminyltransferase 7	2018	NA	Sun BB	European	3301	HG19/GRCh37	Protein	Immune system	NA	NA	NA	NA	NA	NA	29875488	10534735	NA
2790	prot-a-138	MICOS complex subunit MIC26	2018	NA	Sun BB	European	3301	HG19/GRCh37	Protein	Immune system	NA	NA	NA	NA	NA	NA	29875488	10534735	NA
2791	prot-a-1520	Cytokine receptor common subunit gamma	2018	NA	Sun BB	European	3301	HG19/GRCh37	Protein	Immune system	NA	NA	NA	NA	NA	NA	29875488	10534735	NA
2792	prot-a-1483	Interleukin-17C	2018	NA	Sun BB	European	3301	HG19/GRCh37	Protein	Immune system	NA	NA	NA	NA	NA	NA	29875488	10534735	NA
2793	prot-a-1157	Tyrosine-protein kinase Fyn	2018	NA	Sun BB	European	3301	HG19/GRCh37	Protein	Immune system	NA	NA	NA	NA	NA	NA	29875488	10534735	NA
2794	prot-a-1276	Glutamate receptor ionotropic, delta-2	2018	NA	Sun BB	European	3301	HG19/GRCh37	Protein	Immune system	NA	NA	NA	NA	NA	NA	29875488	10534735	NA
2795	prot-a-1431	Interferon gamma receptor 2	2018	NA	Sun BB	European	3301	HG19/GRCh37	Protein	Immune system	NA	NA	NA	NA	NA	NA	29875488	10534735	NA
2796	prot-a-1403	Inducible T-cell costimulator	2018	NA	Sun BB	European	3301	HG19/GRCh37	Protein	Immune system	NA	NA	NA	NA	NA	NA	29875488	10534735	NA
2797	prot-a-1427	Interferon beta	2018	NA	Sun BB	European	3301	HG19/GRCh37	Protein	Immune system	NA	NA	NA	NA	NA	NA	29875488	10534735	NA
2798	prot-a-112	AP-4 complex subunit mu-1	2018	NA	Sun BB	European	3301	HG19/GRCh37	Protein	Immune system	NA	NA	NA	NA	NA	NA	29875488	10534735	NA
2799	prot-a-1525	Interleukin-3	2018	NA	Sun BB	European	3301	HG19/GRCh37	Protein	Immune system	NA	NA	NA	NA	NA	NA	29875488	10534735	NA
2800	prot-a-1149	Ferritin	2018	NA	Sun BB	European	3301	HG19/GRCh37	Protein	Immune system	NA	NA	NA	NA	NA	NA	29875488	10534735	NA
2801	prot-a-1285	Glutathione S-transferase A4	2018	NA	Sun BB	European	3301	HG19/GRCh37	Protein	Immune system	NA	NA	NA	NA	NA	NA	29875488	10534735	NA
2802	prot-a-1340	Homeodomain-interacting protein kinase 3	2018	NA	Sun BB	European	3301	HG19/GRCh37	Protein	Immune system	NA	NA	NA	NA	NA	NA	29875488	10534735	NA
2803	prot-a-1247	Glypican-5	2018	NA	Sun BB	European	3301	HG19/GRCh37	Protein	Immune system	NA	NA	NA	NA	NA	NA	29875488	10534735	NA
2804	prot-a-1210	GH3 domain-containing protein	2018	NA	Sun BB	European	3301	HG19/GRCh37	Protein	Immune system	NA	NA	NA	NA	NA	NA	29875488	10534735	NA
2805	prot-a-1244	Cell surface A33 antigen	2018	NA	Sun BB	European	3301	HG19/GRCh37	Protein	Immune system	NA	NA	NA	NA	NA	NA	29875488	10534735	NA
2806	prot-a-1152	Galactoside 3(4)-L-fucosyltransferase	2018	NA	Sun BB	European	3301	HG19/GRCh37	Protein	Immune system	NA	NA	NA	NA	NA	NA	29875488	10534735	NA
2807	prot-a-1507	Interleukin-22	2018	NA	Sun BB	European	3301	HG19/GRCh37	Protein	Immune system	NA	NA	NA	NA	NA	NA	29875488	10534735	NA
2808	prot-a-1370	15-hydroxyprostaglandin dehydrogenase [NAD(+)]	2018	NA	Sun BB	European	3301	HG19/GRCh37	Protein	Immune system	NA	NA	NA	NA	NA	NA	29875488	10534735	NA
2809	prot-a-131	Apolipoprotein E (isoform E3)	2018	NA	Sun BB	European	3301	HG19/GRCh37	Protein	Immune system	NA	NA	NA	NA	NA	NA	29875488	10534735	NA
2810	prot-a-1199	GTP-binding protein GEM	2018	NA	Sun BB	European	3301	HG19/GRCh37	Protein	Immune system	NA	NA	NA	NA	NA	NA	29875488	10534735	NA
2811	prot-a-14	Acyl-CoA-binding domain-containing protein 6	2018	NA	Sun BB	European	3301	HG19/GRCh37	Protein	Immune system	NA	NA	NA	NA	NA	NA	29875488	10534735	NA
2812	prot-a-1480	Interleukin-17A	2018	NA	Sun BB	European	3301	HG19/GRCh37	Protein	Immune system	NA	NA	NA	NA	NA	NA	29875488	10534735	NA
2813	prot-a-1180	Grancalcin	2018	NA	Sun BB	European	3301	HG19/GRCh37	Protein	Immune system	NA	NA	NA	NA	NA	NA	29875488	10534735	NA
2814	prot-a-1411	Alpha-L-iduronidase	2018	NA	Sun BB	European	3301	HG19/GRCh37	Protein	Immune system	NA	NA	NA	NA	NA	NA	29875488	10534735	NA
2815	prot-a-1419	Interferon alpha-10	2018	NA	Sun BB	European	3301	HG19/GRCh37	Protein	Immune system	NA	NA	NA	NA	NA	NA	29875488	10534735	NA
2816	prot-a-1158	G0/G1 switch protein 2	2018	NA	Sun BB	European	3301	HG19/GRCh37	Protein	Immune system	NA	NA	NA	NA	NA	NA	29875488	10534735	NA
2817	prot-a-1230	Glucosamine-6-phosphate isomerase 1	2018	NA	Sun BB	European	3301	HG19/GRCh37	Protein	Immune system	NA	NA	NA	NA	NA	NA	29875488	10534735	NA
2818	prot-a-1539	Interleukin-6	2018	NA	Sun BB	European	3301	HG19/GRCh37	Protein	Immune system	NA	NA	NA	NA	NA	NA	29875488	10534735	NA
2819	prot-a-1325	Protein HEG homolog 1	2018	NA	Sun BB	European	3301	HG19/GRCh37	Protein	Immune system	NA	NA	NA	NA	NA	NA	29875488	10534735	NA
2820	prot-a-147	Rho GTPase-activating protein 1	2018	NA	Sun BB	European	3301	HG19/GRCh37	Protein	Immune system	NA	NA	NA	NA	NA	NA	29875488	10534735	NA
2821	prot-a-1449	Insulin-like growth factor-binding protein 3	2018	NA	Sun BB	European	3301	HG19/GRCh37	Protein	Immune system	NA	NA	NA	NA	NA	NA	29875488	10534735	NA
2822	prot-a-1437	Interferon lambda receptor 1	2018	NA	Sun BB	European	3301	HG19/GRCh37	Protein	Immune system	NA	NA	NA	NA	NA	NA	29875488	10534735	NA
2823	prot-a-1215	Gap junction delta-2 protein	2018	NA	Sun BB	European	3301	HG19/GRCh37	Protein	Immune system	NA	NA	NA	NA	NA	NA	29875488	10534735	NA
2824	prot-a-1165	Growth arrest and DNA damage-inducible proteins-interacting protein 1	2018	NA	Sun BB	European	3301	HG19/GRCh37	Protein	Immune system	NA	NA	NA	NA	NA	NA	29875488	10534735	NA
2825	prot-a-1355	Hydroxymethylglutaryl-CoA synthase, cytoplasmic	2018	NA	Sun BB	European	3301	HG19/GRCh37	Protein	Immune system	NA	NA	NA	NA	NA	NA	29875488	10534735	NA
2826	prot-a-1163	Gamma-aminobutyric acid type B receptor subunit 2	2018	NA	Sun BB	European	3301	HG19/GRCh37	Protein	Immune system	NA	NA	NA	NA	NA	NA	29875488	10534735	NA
2827	prot-a-1140	Secreted frizzled-related protein 3	2018	NA	Sun BB	European	3301	HG19/GRCh37	Protein	Immune system	NA	NA	NA	NA	NA	NA	29875488	10534735	NA
2828	prot-a-1492	Interleukin-18 receptor 1	2018	NA	Sun BB	European	3301	HG19/GRCh37	Protein	Immune system	NA	NA	NA	NA	NA	NA	29875488	10534735	NA
2829	prot-a-1218	Lactoylglutathione lyase	2018	NA	Sun BB	European	3301	HG19/GRCh37	Protein	Immune system	NA	NA	NA	NA	NA	NA	29875488	10534735	NA
2830	prot-a-1136	Forkhead box protein C2	2018	NA	Sun BB	European	3301	HG19/GRCh37	Protein	Immune system	NA	NA	NA	NA	NA	NA	29875488	10534735	NA
2831	prot-a-1282	GSK3-beta interaction protein	2018	NA	Sun BB	European	3301	HG19/GRCh37	Protein	Immune system	NA	NA	NA	NA	NA	NA	29875488	10534735	NA
2832	prot-a-1327	HEPACAM family member 2	2018	NA	Sun BB	European	3301	HG19/GRCh37	Protein	Immune system	NA	NA	NA	NA	NA	NA	29875488	10534735	NA
2833	prot-a-1478	Interleukin-15 receptor subunit alpha	2018	NA	Sun BB	European	3301	HG19/GRCh37	Protein	Immune system	NA	NA	NA	NA	NA	NA	29875488	10534735	NA
2834	prot-a-1264	Alanine aminotransferase 1	2018	NA	Sun BB	European	3301	HG19/GRCh37	Protein	Immune system	NA	NA	NA	NA	NA	NA	29875488	10534735	NA
2835	prot-a-1326	HEPACAM family member 2	2018	NA	Sun BB	European	3301	HG19/GRCh37	Protein	Immune system	NA	NA	NA	NA	NA	NA	29875488	10534735	NA
2836	prot-a-1466	Interleukin-11	2018	NA	Sun BB	European	3301	HG19/GRCh37	Protein	Immune system	NA	NA	NA	NA	NA	NA	29875488	10534735	NA
2837	prot-a-1485	Interleukin-17F	2018	NA	Sun BB	European	3301	HG19/GRCh37	Protein	Immune system	NA	NA	NA	NA	NA	NA	29875488	10534735	NA
2838	prot-a-127	Apolipoprotein B	2018	NA	Sun BB	European	3301	HG19/GRCh37	Protein	Immune system	NA	NA	NA	NA	NA	NA	29875488	10534735	NA
2839	prot-a-1187	Beta-1,3-galactosyl-O-glycosyl-glycoprotein beta-1,6-N-acetylglucosaminyltransferase 4	2018	NA	Sun BB	European	3301	HG19/GRCh37	Protein	Immune system	NA	NA	NA	NA	NA	NA	29875488	10534735	NA
2840	prot-a-1339	Histidine triad nucleotide-binding protein 2, mitochondrial	2018	NA	Sun BB	European	3301	HG19/GRCh37	Protein	Immune system	NA	NA	NA	NA	NA	NA	29875488	10534735	NA
2841	prot-a-1237	Golgi membrane protein 1	2018	NA	Sun BB	European	3301	HG19/GRCh37	Protein	Immune system	NA	NA	NA	NA	NA	NA	29875488	10534735	NA
2842	prot-a-1502	Interleukin-1 receptor-like 1	2018	NA	Sun BB	European	3301	HG19/GRCh37	Protein	Immune system	NA	NA	NA	NA	NA	NA	29875488	10534735	NA
2843	prot-a-1243	Platelet glycoprotein V	2018	NA	Sun BB	European	3301	HG19/GRCh37	Protein	Immune system	NA	NA	NA	NA	NA	NA	29875488	10534735	NA
2844	prot-a-1487	Interleukin-17 receptor B	2018	NA	Sun BB	European	3301	HG19/GRCh37	Protein	Immune system	NA	NA	NA	NA	NA	NA	29875488	10534735	NA
2845	prot-a-1413	Immediate early response 3-interacting protein 1	2018	NA	Sun BB	European	3301	HG19/GRCh37	Protein	Immune system	NA	NA	NA	NA	NA	NA	29875488	10534735	NA
2846	prot-a-1387	Heat shock 70 kDa protein 1-like	2018	NA	Sun BB	European	3301	HG19/GRCh37	Protein	Immune system	NA	NA	NA	NA	NA	NA	29875488	10534735	NA
2847	prot-a-1366	Heterogeneous nuclear ribonucleoprotein K	2018	NA	Sun BB	European	3301	HG19/GRCh37	Protein	Immune system	NA	NA	NA	NA	NA	NA	29875488	10534735	NA
2848	prot-a-143	ADP-ribosylation factor 6	2018	NA	Sun BB	European	3301	HG19/GRCh37	Protein	Immune system	NA	NA	NA	NA	NA	NA	29875488	10534735	NA
2849	prot-a-1363	Heterogeneous nuclear ribonucleoprotein A/B	2018	NA	Sun BB	European	3301	HG19/GRCh37	Protein	Immune system	NA	NA	NA	NA	NA	NA	29875488	10534735	NA
2850	prot-a-1281	GrpE protein homolog 1, mitochondrial	2018	NA	Sun BB	European	3301	HG19/GRCh37	Protein	Immune system	NA	NA	NA	NA	NA	NA	29875488	10534735	NA
2851	prot-a-1164	Gamma-aminobutyric acid type B receptor subunit 2	2018	NA	Sun BB	European	3301	HG19/GRCh37	Protein	Immune system	NA	NA	NA	NA	NA	NA	29875488	10534735	NA
2852	prot-a-1150	Furin	2018	NA	Sun BB	European	3301	HG19/GRCh37	Protein	Immune system	NA	NA	NA	NA	NA	NA	29875488	10534735	NA
2853	prot-a-1259	Probable G-protein coupled receptor 101	2018	NA	Sun BB	European	3301	HG19/GRCh37	Protein	Immune system	NA	NA	NA	NA	NA	NA	29875488	10534735	NA
2854	prot-a-1217	Glioma pathogenesis-related protein 1	2018	NA	Sun BB	European	3301	HG19/GRCh37	Protein	Immune system	NA	NA	NA	NA	NA	NA	29875488	10534735	NA
2855	prot-a-136	Apolipoprotein M	2018	NA	Sun BB	European	3301	HG19/GRCh37	Protein	Immune system	NA	NA	NA	NA	NA	NA	29875488	10534735	NA
2856	prot-a-1515	Interleukin-25	2018	NA	Sun BB	European	3301	HG19/GRCh37	Protein	Immune system	NA	NA	NA	NA	NA	NA	29875488	10534735	NA
2857	prot-a-1391	Histatin-1	2018	NA	Sun BB	European	3301	HG19/GRCh37	Protein	Immune system	NA	NA	NA	NA	NA	NA	29875488	10534735	NA
2858	prot-a-1275	Glutamate receptor 4	2018	NA	Sun BB	European	3301	HG19/GRCh37	Protein	Immune system	NA	NA	NA	NA	NA	NA	29875488	10534735	NA
2859	prot-a-1270	Growth factor receptor-bound protein 14	2018	NA	Sun BB	European	3301	HG19/GRCh37	Protein	Immune system	NA	NA	NA	NA	NA	NA	29875488	10534735	NA
2860	prot-a-1381	17-beta-hydroxysteroid dehydrogenase 14	2018	NA	Sun BB	European	3301	HG19/GRCh37	Protein	Immune system	NA	NA	NA	NA	NA	NA	29875488	10534735	NA
2861	prot-a-1090	Fibroblast growth factor 16	2018	NA	Sun BB	European	3301	HG19/GRCh37	Protein	Immune system	NA	NA	NA	NA	NA	NA	29875488	10534735	NA
2862	prot-a-1461	Immunoglobulin superfamily member 11	2018	NA	Sun BB	European	3301	HG19/GRCh37	Protein	Immune system	NA	NA	NA	NA	NA	NA	29875488	10534735	NA
2863	prot-a-1284	Glutathione S-transferase A3	2018	NA	Sun BB	European	3301	HG19/GRCh37	Protein	Immune system	NA	NA	NA	NA	NA	NA	29875488	10534735	NA
2864	prot-a-153	Rho GDP-dissociation inhibitor 2	2018	NA	Sun BB	European	3301	HG19/GRCh37	Protein	Immune system	NA	NA	NA	NA	NA	NA	29875488	10534735	NA
2865	prot-a-1245	Glypican-1	2018	NA	Sun BB	European	3301	HG19/GRCh37	Protein	Immune system	NA	NA	NA	NA	NA	NA	29875488	10534735	NA
2866	prot-a-1362	Heterogeneous nuclear ribonucleoprotein A/B	2018	NA	Sun BB	European	3301	HG19/GRCh37	Protein	Immune system	NA	NA	NA	NA	NA	NA	29875488	10534735	NA
2867	prot-a-1433	Interferon gamma receptor 2	2018	NA	Sun BB	European	3301	HG19/GRCh37	Protein	Immune system	NA	NA	NA	NA	NA	NA	29875488	10534735	NA
2868	prot-a-1365	Heterogeneous nuclear ribonucleoprotein D-like	2018	NA	Sun BB	European	3301	HG19/GRCh37	Protein	Immune system	NA	NA	NA	NA	NA	NA	29875488	10534735	NA
2869	prot-a-1159	Protein G6b	2018	NA	Sun BB	European	3301	HG19/GRCh37	Protein	Immune system	NA	NA	NA	NA	NA	NA	29875488	10534735	NA
2870	prot-a-1231	Glucosamine 6-phosphate N-acetyltransferase	2018	NA	Sun BB	European	3301	HG19/GRCh37	Protein	Immune system	NA	NA	NA	NA	NA	NA	29875488	10534735	NA
2871	prot-a-137	Apolipoprotein M	2018	NA	Sun BB	European	3301	HG19/GRCh37	Protein	Immune system	NA	NA	NA	NA	NA	NA	29875488	10534735	NA
2872	prot-a-117	Amyloid beta A4 precursor protein-binding family B member 2	2018	NA	Sun BB	European	3301	HG19/GRCh37	Protein	Immune system	NA	NA	NA	NA	NA	NA	29875488	10534735	NA
2873	prot-a-1097	Fibroblast growth factor 7	2018	NA	Sun BB	European	3301	HG19/GRCh37	Protein	Immune system	NA	NA	NA	NA	NA	NA	29875488	10534735	NA
2874	prot-a-1240	Golgi SNAP receptor complex member 1	2018	NA	Sun BB	European	3301	HG19/GRCh37	Protein	Immune system	NA	NA	NA	NA	NA	NA	29875488	10534735	NA
2875	prot-a-1452	Insulin-like growth factor-binding protein-like 1	2018	NA	Sun BB	European	3301	HG19/GRCh37	Protein	Immune system	NA	NA	NA	NA	NA	NA	29875488	10534735	NA
2876	prot-a-128	DNA dC->dU-editing enzyme APOBEC-3G	2018	NA	Sun BB	European	3301	HG19/GRCh37	Protein	Immune system	NA	NA	NA	NA	NA	NA	29875488	10534735	NA
2877	prot-a-1351	High mobility group protein B1	2018	NA	Sun BB	European	3301	HG19/GRCh37	Protein	Immune system	NA	NA	NA	NA	NA	NA	29875488	10534735	NA
2878	prot-a-1392	Serine protease HTRA2, mitochondrial	2018	NA	Sun BB	European	3301	HG19/GRCh37	Protein	Immune system	NA	NA	NA	NA	NA	NA	29875488	10534735	NA
2879	prot-a-1359	Hepatocyte nuclear factor 1-alpha	2018	NA	Sun BB	European	3301	HG19/GRCh37	Protein	Immune system	NA	NA	NA	NA	NA	NA	29875488	10534735	NA
2880	prot-a-1310	Hepatitis A virus cellular receptor 1	2018	NA	Sun BB	European	3301	HG19/GRCh37	Protein	Immune system	NA	NA	NA	NA	NA	NA	29875488	10534735	NA
2881	prot-a-1441	Immunoglobulin superfamily DCC subclass member 3	2018	NA	Sun BB	European	3301	HG19/GRCh37	Protein	Immune system	NA	NA	NA	NA	NA	NA	29875488	10534735	NA
2882	prot-a-1429	Interferon gamma	2018	NA	Sun BB	European	3301	HG19/GRCh37	Protein	Immune system	NA	NA	NA	NA	NA	NA	29875488	10534735	NA
2883	prot-a-1177	Growth arrest-specific protein 1	2018	NA	Sun BB	European	3301	HG19/GRCh37	Protein	Immune system	NA	NA	NA	NA	NA	NA	29875488	10534735	NA
2884	prot-a-1506	Interleukin-21	2018	NA	Sun BB	European	3301	HG19/GRCh37	Protein	Immune system	NA	NA	NA	NA	NA	NA	29875488	10534735	NA
2885	prot-a-1189	Guanine deaminase	2018	NA	Sun BB	European	3301	HG19/GRCh37	Protein	Immune system	NA	NA	NA	NA	NA	NA	29875488	10534735	NA
2886	prot-a-1103	Fibroblast growth factor receptor 3	2018	NA	Sun BB	European	3301	HG19/GRCh37	Protein	Immune system	NA	NA	NA	NA	NA	NA	29875488	10534735	NA
2887	prot-a-1462	Immunoglobulin superfamily member 8	2018	NA	Sun BB	European	3301	HG19/GRCh37	Protein	Immune system	NA	NA	NA	NA	NA	NA	29875488	10534735	NA
2888	prot-a-1432	Interferon gamma receptor 2	2018	NA	Sun BB	European	3301	HG19/GRCh37	Protein	Immune system	NA	NA	NA	NA	NA	NA	29875488	10534735	NA
2889	prot-a-142	ADP-ribosylation factor 3	2018	NA	Sun BB	European	3301	HG19/GRCh37	Protein	Immune system	NA	NA	NA	NA	NA	NA	29875488	10534735	NA
2890	prot-a-1513	Interleukin-23 receptor	2018	NA	Sun BB	European	3301	HG19/GRCh37	Protein	Immune system	NA	NA	NA	NA	NA	NA	29875488	10534735	NA
2891	prot-a-1192	Growth/differentiation factor 11	2018	NA	Sun BB	European	3301	HG19/GRCh37	Protein	Immune system	NA	NA	NA	NA	NA	NA	29875488	10534735	NA
2892	prot-a-1439	Immunoglobulin-binding protein 1	2018	NA	Sun BB	European	3301	HG19/GRCh37	Protein	Immune system	NA	NA	NA	NA	NA	NA	29875488	10534735	NA
2893	prot-a-1293	Guanylyl cyclase-activating protein 1	2018	NA	Sun BB	European	3301	HG19/GRCh37	Protein	Immune system	NA	NA	NA	NA	NA	NA	29875488	10534735	NA
2894	prot-a-1120	Filamin-A	2018	NA	Sun BB	European	3301	HG19/GRCh37	Protein	Immune system	NA	NA	NA	NA	NA	NA	29875488	10534735	NA
2895	prot-a-1137	Forkhead box protein J2	2018	NA	Sun BB	European	3301	HG19/GRCh37	Protein	Immune system	NA	NA	NA	NA	NA	NA	29875488	10534735	NA
2896	prot-a-1295	Glucoside xylosyltransferase 1	2018	NA	Sun BB	European	3301	HG19/GRCh37	Protein	Immune system	NA	NA	NA	NA	NA	NA	29875488	10534735	NA
2897	prot-a-119	Protein APCDD1	2018	NA	Sun BB	European	3301	HG19/GRCh37	Protein	Immune system	NA	NA	NA	NA	NA	NA	29875488	10534735	NA
2898	prot-a-1459	IgLON family member 5	2018	NA	Sun BB	European	3301	HG19/GRCh37	Protein	Immune system	NA	NA	NA	NA	NA	NA	29875488	10534735	NA
2899	prot-a-135	Apolipoprotein L1	2018	NA	Sun BB	European	3301	HG19/GRCh37	Protein	Immune system	NA	NA	NA	NA	NA	NA	29875488	10534735	NA
2900	prot-a-1201	GDNF family receptor alpha-1	2018	NA	Sun BB	European	3301	HG19/GRCh37	Protein	Immune system	NA	NA	NA	NA	NA	NA	29875488	10534735	NA
2901	prot-a-1091	Fibroblast growth factor 19	2018	NA	Sun BB	European	3301	HG19/GRCh37	Protein	Immune system	NA	NA	NA	NA	NA	NA	29875488	10534735	NA
2902	prot-a-1253	Phosphatidylinositol-glycan-specific phospholipase D	2018	NA	Sun BB	European	3301	HG19/GRCh37	Protein	Immune system	NA	NA	NA	NA	NA	NA	29875488	10534735	NA
2903	prot-a-1514	Interleukin-24	2018	NA	Sun BB	European	3301	HG19/GRCh37	Protein	Immune system	NA	NA	NA	NA	NA	NA	29875488	10534735	NA
2904	prot-a-146	Arfaptin-2	2018	NA	Sun BB	European	3301	HG19/GRCh37	Protein	Immune system	NA	NA	NA	NA	NA	NA	29875488	10534735	NA
2905	prot-a-1256	Transmembrane glycoprotein NMB	2018	NA	Sun BB	European	3301	HG19/GRCh37	Protein	Immune system	NA	NA	NA	NA	NA	NA	29875488	10534735	NA
2906	prot-a-1442	Immunoglobulin superfamily DCC subclass member 4	2018	NA	Sun BB	European	3301	HG19/GRCh37	Protein	Immune system	NA	NA	NA	NA	NA	NA	29875488	10534735	NA
2907	prot-a-1374	Ribonuclease UK114	2018	NA	Sun BB	European	3301	HG19/GRCh37	Protein	Immune system	NA	NA	NA	NA	NA	NA	29875488	10534735	NA
2908	prot-a-1294	Guanylate cyclase activator 2B	2018	NA	Sun BB	European	3301	HG19/GRCh37	Protein	Immune system	NA	NA	NA	NA	NA	NA	29875488	10534735	NA
2909	prot-a-1111	Vascular endothelial growth factor D	2018	NA	Sun BB	European	3301	HG19/GRCh37	Protein	Immune system	NA	NA	NA	NA	NA	NA	29875488	10534735	NA
2910	prot-a-1306	3-hydroxyanthranilate 3,4-dioxygenase	2018	NA	Sun BB	European	3301	HG19/GRCh37	Protein	Immune system	NA	NA	NA	NA	NA	NA	29875488	10534735	NA
2911	prot-a-1147	Follistatin-related protein 5	2018	NA	Sun BB	European	3301	HG19/GRCh37	Protein	Immune system	NA	NA	NA	NA	NA	NA	29875488	10534735	NA
2912	prot-a-1286	Glutathione S-transferase kappa 1	2018	NA	Sun BB	European	3301	HG19/GRCh37	Protein	Immune system	NA	NA	NA	NA	NA	NA	29875488	10534735	NA
2913	prot-a-1265	Glutathione peroxidase 7	2018	NA	Sun BB	European	3301	HG19/GRCh37	Protein	Immune system	NA	NA	NA	NA	NA	NA	29875488	10534735	NA
2914	prot-a-1395	Bone sialoprotein 2	2018	NA	Sun BB	European	3301	HG19/GRCh37	Protein	Immune system	NA	NA	NA	NA	NA	NA	29875488	10534735	NA
2915	prot-a-1112	Four-jointed box protein 1	2018	NA	Sun BB	European	3301	HG19/GRCh37	Protein	Immune system	NA	NA	NA	NA	NA	NA	29875488	10534735	NA
2916	prot-a-1197	Growth/differentiation factor 9	2018	NA	Sun BB	European	3301	HG19/GRCh37	Protein	Immune system	NA	NA	NA	NA	NA	NA	29875488	10534735	NA
2917	prot-a-115	Amyloid beta A4 precursor protein-binding family B member 1	2018	NA	Sun BB	European	3301	HG19/GRCh37	Protein	Immune system	NA	NA	NA	NA	NA	NA	29875488	10534735	NA
2918	prot-a-1500	Interleukin-1 Receptor accessory protein	2018	NA	Sun BB	European	3301	HG19/GRCh37	Protein	Immune system	NA	NA	NA	NA	NA	NA	29875488	10534735	NA
2919	prot-a-1308	Hyaluronan and proteoglycan link protein 1	2018	NA	Sun BB	European	3301	HG19/GRCh37	Protein	Immune system	NA	NA	NA	NA	NA	NA	29875488	10534735	NA
2920	prot-a-1298	Granzyme B	2018	NA	Sun BB	European	3301	HG19/GRCh37	Protein	Immune system	NA	NA	NA	NA	NA	NA	29875488	10534735	NA
2921	prot-a-1535	Interleukin-5	2018	NA	Sun BB	European	3301	HG19/GRCh37	Protein	Immune system	NA	NA	NA	NA	NA	NA	29875488	10534735	NA
2922	prot-a-1214	Gap junction alpha-8 protein	2018	NA	Sun BB	European	3301	HG19/GRCh37	Protein	Immune system	NA	NA	NA	NA	NA	NA	29875488	10534735	NA
2923	prot-a-1486	Interleukin-17 receptor A	2018	NA	Sun BB	European	3301	HG19/GRCh37	Protein	Immune system	NA	NA	NA	NA	NA	NA	29875488	10534735	NA
2924	prot-a-1475	Interleukin-13	2018	NA	Sun BB	European	3301	HG19/GRCh37	Protein	Immune system	NA	NA	NA	NA	NA	NA	29875488	10534735	NA
2925	prot-a-1450	Insulin-like growth factor-binding protein 6	2018	NA	Sun BB	European	3301	HG19/GRCh37	Protein	Immune system	NA	NA	NA	NA	NA	NA	29875488	10534735	NA
2926	prot-a-1312	Hepatitis A virus cellular receptor 2	2018	NA	Sun BB	European	3301	HG19/GRCh37	Protein	Immune system	NA	NA	NA	NA	NA	NA	29875488	10534735	NA
2927	prot-a-1406	ICOS ligand	2018	NA	Sun BB	European	3301	HG19/GRCh37	Protein	Immune system	NA	NA	NA	NA	NA	NA	29875488	10534735	NA
2928	prot-a-1115	Inactive peptidyl-prolyl cis-trans isomerase FKBP6	2018	NA	Sun BB	European	3301	HG19/GRCh37	Protein	Immune system	NA	NA	NA	NA	NA	NA	29875488	10534735	NA
2929	prot-a-1425	Interferon alpha-8	2018	NA	Sun BB	European	3301	HG19/GRCh37	Protein	Immune system	NA	NA	NA	NA	NA	NA	29875488	10534735	NA
2930	prot-a-1328	Hephaestin-like protein 1	2018	NA	Sun BB	European	3301	HG19/GRCh37	Protein	Immune system	NA	NA	NA	NA	NA	NA	29875488	10534735	NA
2931	prot-a-1101	Fibroblast growth factor 9	2018	NA	Sun BB	European	3301	HG19/GRCh37	Protein	Immune system	NA	NA	NA	NA	NA	NA	29875488	10534735	NA
2932	prot-a-1313	Heparin-binding EGF-like growth factor	2018	NA	Sun BB	European	3301	HG19/GRCh37	Protein	Immune system	NA	NA	NA	NA	NA	NA	29875488	10534735	NA
2933	prot-a-13	Arf-GAP with coiled-coil, ANK repeat and PH domain-containing protein 2	2018	NA	Sun BB	European	3301	HG19/GRCh37	Protein	Immune system	NA	NA	NA	NA	NA	NA	29875488	10534735	NA
2934	prot-a-1474	Interleukin-12 receptor subunit beta-2	2018	NA	Sun BB	European	3301	HG19/GRCh37	Protein	Immune system	NA	NA	NA	NA	NA	NA	29875488	10534735	NA
2935	prot-a-1344	Hexokinase-2	2018	NA	Sun BB	European	3301	HG19/GRCh37	Protein	Immune system	NA	NA	NA	NA	NA	NA	29875488	10534735	NA
2936	prot-a-1145	Follistatin-related protein 3	2018	NA	Sun BB	European	3301	HG19/GRCh37	Protein	Immune system	NA	NA	NA	NA	NA	NA	29875488	10534735	NA
2937	prot-a-1126	Receptor-type tyrosine-protein kinase FLT3	2018	NA	Sun BB	European	3301	HG19/GRCh37	Protein	Immune system	NA	NA	NA	NA	NA	NA	29875488	10534735	NA
2938	prot-a-1372	HRAS-like suppressor 2	2018	NA	Sun BB	European	3301	HG19/GRCh37	Protein	Immune system	NA	NA	NA	NA	NA	NA	29875488	10534735	NA
2939	prot-a-1332	Hemojuvelin	2018	NA	Sun BB	European	3301	HG19/GRCh37	Protein	Immune system	NA	NA	NA	NA	NA	NA	29875488	10534735	NA
2940	prot-a-1345	HLA class II histocompatibility antigen, DM alpha chain	2018	NA	Sun BB	European	3301	HG19/GRCh37	Protein	Immune system	NA	NA	NA	NA	NA	NA	29875488	10534735	NA
2941	prot-a-1216	D-glucuronyl C5-epimerase	2018	NA	Sun BB	European	3301	HG19/GRCh37	Protein	Immune system	NA	NA	NA	NA	NA	NA	29875488	10534735	NA
2942	prot-a-1322	Haloacid dehalogenase-like hydrolase domain-containing protein 2	2018	NA	Sun BB	European	3301	HG19/GRCh37	Protein	Immune system	NA	NA	NA	NA	NA	NA	29875488	10534735	NA
2943	prot-a-1206	ADP-ribosylation factor-binding protein GGA3	2018	NA	Sun BB	European	3301	HG19/GRCh37	Protein	Immune system	NA	NA	NA	NA	NA	NA	29875488	10534735	NA
2944	prot-a-1234	Progonadoliberin-2	2018	NA	Sun BB	European	3301	HG19/GRCh37	Protein	Immune system	NA	NA	NA	NA	NA	NA	29875488	10534735	NA
2945	prot-a-1272	Growth factor receptor-bound protein 7	2018	NA	Sun BB	European	3301	HG19/GRCh37	Protein	Immune system	NA	NA	NA	NA	NA	NA	29875488	10534735	NA
2946	prot-a-1435	Interferon lambda-1	2018	NA	Sun BB	European	3301	HG19/GRCh37	Protein	Immune system	NA	NA	NA	NA	NA	NA	29875488	10534735	NA
2947	prot-a-1422	Interferon alpha-5	2018	NA	Sun BB	European	3301	HG19/GRCh37	Protein	Immune system	NA	NA	NA	NA	NA	NA	29875488	10534735	NA
2948	prot-a-1393	Hyaluronidase-1	2018	NA	Sun BB	European	3301	HG19/GRCh37	Protein	Immune system	NA	NA	NA	NA	NA	NA	29875488	10534735	NA
2949	prot-a-1533	Interleukin-4 receptor subunit alpha	2018	NA	Sun BB	European	3301	HG19/GRCh37	Protein	Immune system	NA	NA	NA	NA	NA	NA	29875488	10534735	NA
2950	prot-a-1523	Interleukin-32	2018	NA	Sun BB	European	3301	HG19/GRCh37	Protein	Immune system	NA	NA	NA	NA	NA	NA	29875488	10534735	NA
2951	prot-a-1377	Heparan sulfate glucosamine 3-O-sulfotransferase 4	2018	NA	Sun BB	European	3301	HG19/GRCh37	Protein	Immune system	NA	NA	NA	NA	NA	NA	29875488	10534735	NA
2952	prot-a-1321	Hepatoma-derived growth factor-related protein 2	2018	NA	Sun BB	European	3301	HG19/GRCh37	Protein	Immune system	NA	NA	NA	NA	NA	NA	29875488	10534735	NA
2953	prot-a-1465	Interleukin-10 receptor subunit beta	2018	NA	Sun BB	European	3301	HG19/GRCh37	Protein	Immune system	NA	NA	NA	NA	NA	NA	29875488	10534735	NA
2954	prot-a-1320	Histone deacetylase 8	2018	NA	Sun BB	European	3301	HG19/GRCh37	Protein	Immune system	NA	NA	NA	NA	NA	NA	29875488	10534735	NA
2955	prot-a-1092	Fibroblast growth factor 20	2018	NA	Sun BB	European	3301	HG19/GRCh37	Protein	Immune system	NA	NA	NA	NA	NA	NA	29875488	10534735	NA
2956	prot-a-1099	Fibroblast growth factor 8 isoform B	2018	NA	Sun BB	European	3301	HG19/GRCh37	Protein	Immune system	NA	NA	NA	NA	NA	NA	29875488	10534735	NA
2957	prot-a-1246	Glypican-3	2018	NA	Sun BB	European	3301	HG19/GRCh37	Protein	Immune system	NA	NA	NA	NA	NA	NA	29875488	10534735	NA
2958	prot-a-1162	Gamma-aminobutyric acid receptor-associated protein-like 2	2018	NA	Sun BB	European	3301	HG19/GRCh37	Protein	Immune system	NA	NA	NA	NA	NA	NA	29875488	10534735	NA
2959	prot-a-1469	Interleukin-12	2018	NA	Sun BB	European	3301	HG19/GRCh37	Protein	Immune system	NA	NA	NA	NA	NA	NA	29875488	10534735	NA
2960	prot-a-1531	Interleukin-3 receptor subunit alpha	2018	NA	Sun BB	European	3301	HG19/GRCh37	Protein	Immune system	NA	NA	NA	NA	NA	NA	29875488	10534735	NA
2961	prot-a-125	Apolipoprotein A-V	2018	NA	Sun BB	European	3301	HG19/GRCh37	Protein	Immune system	NA	NA	NA	NA	NA	NA	29875488	10534735	NA
2962	prot-a-1501	X-linked interleukin-1 receptor accessory protein-like 2	2018	NA	Sun BB	European	3301	HG19/GRCh37	Protein	Immune system	NA	NA	NA	NA	NA	NA	29875488	10534735	NA
2963	prot-a-1335	Hepatocyte growth factor-regulated tyrosine kinase substrate	2018	NA	Sun BB	European	3301	HG19/GRCh37	Protein	Immune system	NA	NA	NA	NA	NA	NA	29875488	10534735	NA
2964	prot-a-1360	Hepatocyte nuclear factor 4-alpha	2018	NA	Sun BB	European	3301	HG19/GRCh37	Protein	Immune system	NA	NA	NA	NA	NA	NA	29875488	10534735	NA
2965	prot-a-1536	Interleukin-5 receptor subunit alpha	2018	NA	Sun BB	European	3301	HG19/GRCh37	Protein	Immune system	NA	NA	NA	NA	NA	NA	29875488	10534735	NA
2966	prot-a-1341	Histone H1.2	2018	NA	Sun BB	European	3301	HG19/GRCh37	Protein	Immune system	NA	NA	NA	NA	NA	NA	29875488	10534735	NA
2967	prot-a-1185	Beta-1,3-galactosyl-O-glycosyl-glycoprotein beta-1,6-N-acetylglucosaminyltransferase	2018	NA	Sun BB	European	3301	HG19/GRCh37	Protein	Immune system	NA	NA	NA	NA	NA	NA	29875488	10534735	NA
2968	prot-a-114	Amyloid beta A4 precursor protein-binding family B member 1	2018	NA	Sun BB	European	3301	HG19/GRCh37	Protein	Immune system	NA	NA	NA	NA	NA	NA	29875488	10534735	NA
2969	prot-a-1303	Histone H1x	2018	NA	Sun BB	European	3301	HG19/GRCh37	Protein	Immune system	NA	NA	NA	NA	NA	NA	29875488	10534735	NA
2970	prot-a-1494	Interleukin-1 alpha	2018	NA	Sun BB	European	3301	HG19/GRCh37	Protein	Immune system	NA	NA	NA	NA	NA	NA	29875488	10534735	NA
2971	prot-a-1133	Fibronectin type III domain-containing protein 5	2018	NA	Sun BB	European	3301	HG19/GRCh37	Protein	Immune system	NA	NA	NA	NA	NA	NA	29875488	10534735	NA
2972	prot-a-1233	Progonadoliberin-1	2018	NA	Sun BB	European	3301	HG19/GRCh37	Protein	Immune system	NA	NA	NA	NA	NA	NA	29875488	10534735	NA
2973	prot-a-1132	Fibronectin type III domain-containing protein 4	2018	NA	Sun BB	European	3301	HG19/GRCh37	Protein	Immune system	NA	NA	NA	NA	NA	NA	29875488	10534735	NA
2974	prot-a-15	Acyl-CoA-binding domain-containing protein 7	2018	NA	Sun BB	European	3301	HG19/GRCh37	Protein	Immune system	NA	NA	NA	NA	NA	NA	29875488	10534735	NA
2975	prot-a-1291	Glutathione S-transferase theta-2B	2018	NA	Sun BB	European	3301	HG19/GRCh37	Protein	Immune system	NA	NA	NA	NA	NA	NA	29875488	10534735	NA
2976	prot-a-1464	Interleukin-10	2018	NA	Sun BB	European	3301	HG19/GRCh37	Protein	Immune system	NA	NA	NA	NA	NA	NA	29875488	10534735	NA
2977	prot-a-1289	Glutathione S-transferase P	2018	NA	Sun BB	European	3301	HG19/GRCh37	Protein	Immune system	NA	NA	NA	NA	NA	NA	29875488	10534735	NA
2978	prot-a-1207	Gamma-glutamyl hydrolase	2018	NA	Sun BB	European	3301	HG19/GRCh37	Protein	Immune system	NA	NA	NA	NA	NA	NA	29875488	10534735	NA
2979	prot-a-1529	Interleukin-37	2018	NA	Sun BB	European	3301	HG19/GRCh37	Protein	Immune system	NA	NA	NA	NA	NA	NA	29875488	10534735	NA
2980	prot-a-1219	Glucagon-like peptide 1 receptor	2018	NA	Sun BB	European	3301	HG19/GRCh37	Protein	Immune system	NA	NA	NA	NA	NA	NA	29875488	10534735	NA
2981	prot-a-121	DNA-(apurinic or apyrimidinic site) lyase	2018	NA	Sun BB	European	3301	HG19/GRCh37	Protein	Immune system	NA	NA	NA	NA	NA	NA	29875488	10534735	NA
2982	prot-a-1314	Heparin-binding EGF-like growth factor	2018	NA	Sun BB	European	3301	HG19/GRCh37	Protein	Immune system	NA	NA	NA	NA	NA	NA	29875488	10534735	NA
2983	prot-a-1358	Heme oxygenase 2	2018	NA	Sun BB	European	3301	HG19/GRCh37	Protein	Immune system	NA	NA	NA	NA	NA	NA	29875488	10534735	NA
2984	prot-a-1226	Guanine nucleotide-binding protein G(k) subunit alpha	2018	NA	Sun BB	European	3301	HG19/GRCh37	Protein	Immune system	NA	NA	NA	NA	NA	NA	29875488	10534735	NA
2985	prot-a-1299	Granzyme B	2018	NA	Sun BB	European	3301	HG19/GRCh37	Protein	Immune system	NA	NA	NA	NA	NA	NA	29875488	10534735	NA
2986	prot-a-1128	Fms-related tyrosine kinase 3 ligand	2018	NA	Sun BB	European	3301	HG19/GRCh37	Protein	Immune system	NA	NA	NA	NA	NA	NA	29875488	10534735	NA
2987	prot-a-124	Adipocyte plasma membrane-associated protein	2018	NA	Sun BB	European	3301	HG19/GRCh37	Protein	Immune system	NA	NA	NA	NA	NA	NA	29875488	10534735	NA
2988	prot-a-1125	Leucine-rich repeat transmembrane protein FLRT3	2018	NA	Sun BB	European	3301	HG19/GRCh37	Protein	Immune system	NA	NA	NA	NA	NA	NA	29875488	10534735	NA
2989	prot-a-1424	Interferon alpha-7	2018	NA	Sun BB	European	3301	HG19/GRCh37	Protein	Immune system	NA	NA	NA	NA	NA	NA	29875488	10534735	NA
2990	prot-a-1467	Interleukin-11 receptor subunit alpha	2018	NA	Sun BB	European	3301	HG19/GRCh37	Protein	Immune system	NA	NA	NA	NA	NA	NA	29875488	10534735	NA
2991	prot-a-1268	GRB2-related adapter protein	2018	NA	Sun BB	European	3301	HG19/GRCh37	Protein	Immune system	NA	NA	NA	NA	NA	NA	29875488	10534735	NA
2992	prot-a-1426	Interferon alpha/beta receptor 1	2018	NA	Sun BB	European	3301	HG19/GRCh37	Protein	Immune system	NA	NA	NA	NA	NA	NA	29875488	10534735	NA
2993	prot-a-1497	Interleukin-1 receptor type 2	2018	NA	Sun BB	European	3301	HG19/GRCh37	Protein	Immune system	NA	NA	NA	NA	NA	NA	29875488	10534735	NA
2994	prot-a-148	Rho GTPase-activating protein 25	2018	NA	Sun BB	European	3301	HG19/GRCh37	Protein	Immune system	NA	NA	NA	NA	NA	NA	29875488	10534735	NA
2995	prot-a-1105	Fibroblast growth factor receptor 4	2018	NA	Sun BB	European	3301	HG19/GRCh37	Protein	Immune system	NA	NA	NA	NA	NA	NA	29875488	10534735	NA
2996	prot-a-149	Rho GTPase-activating protein 30	2018	NA	Sun BB	European	3301	HG19/GRCh37	Protein	Immune system	NA	NA	NA	NA	NA	NA	29875488	10534735	NA
2997	prot-a-1161	Gamma-aminobutyric acid receptor-associated protein-like 1	2018	NA	Sun BB	European	3301	HG19/GRCh37	Protein	Immune system	NA	NA	NA	NA	NA	NA	29875488	10534735	NA
2998	prot-a-1473	Interleukin-12 receptor subunit beta-1	2018	NA	Sun BB	European	3301	HG19/GRCh37	Protein	Immune system	NA	NA	NA	NA	NA	NA	29875488	10534735	NA
2999	prot-a-1418	Interferon alpha-10	2018	NA	Sun BB	European	3301	HG19/GRCh37	Protein	Immune system	NA	NA	NA	NA	NA	NA	29875488	10534735	NA
3000	prot-a-1508	Interleukin-22 receptor subunit alpha-1	2018	NA	Sun BB	European	3301	HG19/GRCh37	Protein	Immune system	NA	NA	NA	NA	NA	NA	29875488	10534735	NA
3001	prot-a-1225	Glia maturation factor gamma	2018	NA	Sun BB	European	3301	HG19/GRCh37	Protein	Immune system	NA	NA	NA	NA	NA	NA	29875488	10534735	NA
3002	prot-a-123	Amyloid-like protein 2	2018	NA	Sun BB	European	3301	HG19/GRCh37	Protein	Immune system	NA	NA	NA	NA	NA	NA	29875488	10534735	NA
3003	prot-a-1445	Cation-independent mannose-6-phosphate receptor	2018	NA	Sun BB	European	3301	HG19/GRCh37	Protein	Immune system	NA	NA	NA	NA	NA	NA	29875488	10534735	NA
3004	prot-a-1300	Granzyme H	2018	NA	Sun BB	European	3301	HG19/GRCh37	Protein	Immune system	NA	NA	NA	NA	NA	NA	29875488	10534735	NA
3005	prot-a-1428	Interferon gamma	2018	NA	Sun BB	European	3301	HG19/GRCh37	Protein	Immune system	NA	NA	NA	NA	NA	NA	29875488	10534735	NA
3006	prot-a-109	Annexin A2	2018	NA	Sun BB	European	3301	HG19/GRCh37	Protein	Immune system	NA	NA	NA	NA	NA	NA	29875488	10534735	NA
3007	prot-a-120	Serum amyloid P-component	2018	NA	Sun BB	European	3301	HG19/GRCh37	Protein	Immune system	NA	NA	NA	NA	NA	NA	29875488	10534735	NA
3008	prot-a-139	Amyloid beta A4 protein	2018	NA	Sun BB	European	3301	HG19/GRCh37	Protein	Immune system	NA	NA	NA	NA	NA	NA	29875488	10534735	NA
3009	prot-a-1274	Gremlin-2	2018	NA	Sun BB	European	3301	HG19/GRCh37	Protein	Immune system	NA	NA	NA	NA	NA	NA	29875488	10534735	NA
3010	prot-a-1148	Ferritin	2018	NA	Sun BB	European	3301	HG19/GRCh37	Protein	Immune system	NA	NA	NA	NA	NA	NA	29875488	10534735	NA
3011	prot-a-1266	GRAM domain-containing protein 1C	2018	NA	Sun BB	European	3301	HG19/GRCh37	Protein	Immune system	NA	NA	NA	NA	NA	NA	29875488	10534735	NA
3012	prot-a-154	Rho guanine nucleotide exchange factor 10	2018	NA	Sun BB	European	3301	HG19/GRCh37	Protein	Immune system	NA	NA	NA	NA	NA	NA	29875488	10534735	NA
3013	prot-a-1384	Heat shock protein HSP 90-alpha/beta	2018	NA	Sun BB	European	3301	HG19/GRCh37	Protein	Immune system	NA	NA	NA	NA	NA	NA	29875488	10534735	NA
3014	prot-a-1131	Fibronectin Fragment 4	2018	NA	Sun BB	European	3301	HG19/GRCh37	Protein	Immune system	NA	NA	NA	NA	NA	NA	29875488	10534735	NA
3015	prot-a-1255	Transmembrane glycoprotein NMB	2018	NA	Sun BB	European	3301	HG19/GRCh37	Protein	Immune system	NA	NA	NA	NA	NA	NA	29875488	10534735	NA
3016	prot-a-1499	Interleukin-1 Receptor accessory protein	2018	NA	Sun BB	European	3301	HG19/GRCh37	Protein	Immune system	NA	NA	NA	NA	NA	NA	29875488	10534735	NA
3017	prot-a-1423	Interferon alpha-6	2018	NA	Sun BB	European	3301	HG19/GRCh37	Protein	Immune system	NA	NA	NA	NA	NA	NA	29875488	10534735	NA
3018	prot-a-1347	HLA class II histocompatibility antigen, DQ alpha 2 chain	2018	NA	Sun BB	European	3301	HG19/GRCh37	Protein	Immune system	NA	NA	NA	NA	NA	NA	29875488	10534735	NA
3019	prot-a-1171	Polypeptide N-acetylgalactosaminyltransferase 2	2018	NA	Sun BB	European	3301	HG19/GRCh37	Protein	Immune system	NA	NA	NA	NA	NA	NA	29875488	10534735	NA
3020	prot-a-152	Rho GDP-dissociation inhibitor 1	2018	NA	Sun BB	European	3301	HG19/GRCh37	Protein	Immune system	NA	NA	NA	NA	NA	NA	29875488	10534735	NA
3021	prot-a-1107	Bis(5'-adenosyl)-triphosphatase	2018	NA	Sun BB	European	3301	HG19/GRCh37	Protein	Immune system	NA	NA	NA	NA	NA	NA	29875488	10534735	NA
3022	prot-a-1468	Interleukin-12	2018	NA	Sun BB	European	3301	HG19/GRCh37	Protein	Immune system	NA	NA	NA	NA	NA	NA	29875488	10534735	NA
3023	prot-a-1269	GRB2-related adapter protein 2	2018	NA	Sun BB	European	3301	HG19/GRCh37	Protein	Immune system	NA	NA	NA	NA	NA	NA	29875488	10534735	NA
3024	prot-a-1361	Heterogeneous nuclear ribonucleoproteins A2/B1	2018	NA	Sun BB	European	3301	HG19/GRCh37	Protein	Immune system	NA	NA	NA	NA	NA	NA	29875488	10534735	NA
3025	prot-a-1220	Glutaredoxin-2, mitochondrial	2018	NA	Sun BB	European	3301	HG19/GRCh37	Protein	Immune system	NA	NA	NA	NA	NA	NA	29875488	10534735	NA
3026	prot-a-1139	Tyrosine-protein kinase FRK	2018	NA	Sun BB	European	3301	HG19/GRCh37	Protein	Immune system	NA	NA	NA	NA	NA	NA	29875488	10534735	NA
3027	prot-a-1404	Inducible T-cell costimulator	2018	NA	Sun BB	European	3301	HG19/GRCh37	Protein	Immune system	NA	NA	NA	NA	NA	NA	29875488	10534735	NA
3028	prot-a-1491	Interleukin-18 receptor 1	2018	NA	Sun BB	European	3301	HG19/GRCh37	Protein	Immune system	NA	NA	NA	NA	NA	NA	29875488	10534735	NA
3029	prot-a-1348	Porphobilinogen deaminase	2018	NA	Sun BB	European	3301	HG19/GRCh37	Protein	Immune system	NA	NA	NA	NA	NA	NA	29875488	10534735	NA
3030	prot-a-1448	Insulin-like growth factor-binding protein 2	2018	NA	Sun BB	European	3301	HG19/GRCh37	Protein	Immune system	NA	NA	NA	NA	NA	NA	29875488	10534735	NA
3031	prot-a-1221	Glycosyltransferase 8 domain-containing protein 1	2018	NA	Sun BB	European	3301	HG19/GRCh37	Protein	Immune system	NA	NA	NA	NA	NA	NA	29875488	10534735	NA
3032	prot-a-1142	Follistatin	2018	NA	Sun BB	European	3301	HG19/GRCh37	Protein	Immune system	NA	NA	NA	NA	NA	NA	29875488	10534735	NA
3033	prot-a-1252	Glucose-6-phosphate isomerase	2018	NA	Sun BB	European	3301	HG19/GRCh37	Protein	Immune system	NA	NA	NA	NA	NA	NA	29875488	10534735	NA
3034	prot-a-1141	Secreted frizzled-related protein 3	2018	NA	Sun BB	European	3301	HG19/GRCh37	Protein	Immune system	NA	NA	NA	NA	NA	NA	29875488	10534735	NA
3035	prot-a-1369	Haptoglobin	2018	NA	Sun BB	European	3301	HG19/GRCh37	Protein	Immune system	NA	NA	NA	NA	NA	NA	29875488	10534735	NA
3036	prot-a-1241	Aspartate aminotransferase, cytoplasmic	2018	NA	Sun BB	European	3301	HG19/GRCh37	Protein	Immune system	NA	NA	NA	NA	NA	NA	29875488	10534735	NA
3037	prot-a-1113	Peptidyl-prolyl cis-trans isomerase FKBP14	2018	NA	Sun BB	European	3301	HG19/GRCh37	Protein	Immune system	NA	NA	NA	NA	NA	NA	29875488	10534735	NA
3038	prot-a-1232	N-acetylglucosamine-1-phosphotransferase subunit gamma	2018	NA	Sun BB	European	3301	HG19/GRCh37	Protein	Immune system	NA	NA	NA	NA	NA	NA	29875488	10534735	NA
3039	prot-a-1119	Filamin-A	2018	NA	Sun BB	European	3301	HG19/GRCh37	Protein	Immune system	NA	NA	NA	NA	NA	NA	29875488	10534735	NA
3040	prot-a-1280	Gastrin-releasing peptide	2018	NA	Sun BB	European	3301	HG19/GRCh37	Protein	Immune system	NA	NA	NA	NA	NA	NA	29875488	10534735	NA
3041	prot-a-1493	Interleukin-19	2018	NA	Sun BB	European	3301	HG19/GRCh37	Protein	Immune system	NA	NA	NA	NA	NA	NA	29875488	10534735	NA
3042	prot-a-1495	Interleukin-1 beta	2018	NA	Sun BB	European	3301	HG19/GRCh37	Protein	Immune system	NA	NA	NA	NA	NA	NA	29875488	10534735	NA
3043	prot-a-1382	Estradiol 17-beta-dehydrogenase 1	2018	NA	Sun BB	European	3301	HG19/GRCh37	Protein	Immune system	NA	NA	NA	NA	NA	NA	29875488	10534735	NA
3044	prot-a-1378	Heparan-sulfate 6-O-sulfotransferase 1	2018	NA	Sun BB	European	3301	HG19/GRCh37	Protein	Immune system	NA	NA	NA	NA	NA	NA	29875488	10534735	NA
3045	prot-a-1309	Histone acetyltransferase type B catalytic subunit	2018	NA	Sun BB	European	3301	HG19/GRCh37	Protein	Immune system	NA	NA	NA	NA	NA	NA	29875488	10534735	NA
3046	prot-a-1183	Glucokinase	2018	NA	Sun BB	European	3301	HG19/GRCh37	Protein	Immune system	NA	NA	NA	NA	NA	NA	29875488	10534735	NA
3047	prot-a-1342	Histone H2A type 3	2018	NA	Sun BB	European	3301	HG19/GRCh37	Protein	Immune system	NA	NA	NA	NA	NA	NA	29875488	10534735	NA
3048	prot-a-1380	3-hydroxyacyl-CoA dehydrogenase type-2	2018	NA	Sun BB	European	3301	HG19/GRCh37	Protein	Immune system	NA	NA	NA	NA	NA	NA	29875488	10534735	NA
3049	prot-a-1517	Interleukin-27 receptor subunit alpha	2018	NA	Sun BB	European	3301	HG19/GRCh37	Protein	Immune system	NA	NA	NA	NA	NA	NA	29875488	10534735	NA
3050	prot-a-1416	Interferon-induced protein with tetratricopeptide repeats 2	2018	NA	Sun BB	European	3301	HG19/GRCh37	Protein	Immune system	NA	NA	NA	NA	NA	NA	29875488	10534735	NA
3051	prot-a-1277	Granulins	2018	NA	Sun BB	European	3301	HG19/GRCh37	Protein	Immune system	NA	NA	NA	NA	NA	NA	29875488	10534735	NA
3052	prot-a-1181	Glucagon	2018	NA	Sun BB	European	3301	HG19/GRCh37	Protein	Immune system	NA	NA	NA	NA	NA	NA	29875488	10534735	NA
3053	prot-a-1169	Polypeptide N-acetylgalactosaminyltransferase 16	2018	NA	Sun BB	European	3301	HG19/GRCh37	Protein	Immune system	NA	NA	NA	NA	NA	NA	29875488	10534735	NA
3054	prot-a-1398	Intercellular adhesion molecule 2	2018	NA	Sun BB	European	3301	HG19/GRCh37	Protein	Immune system	NA	NA	NA	NA	NA	NA	29875488	10534735	NA
3055	prot-a-1167	Polypeptide N-acetylgalactosaminyltransferase 10	2018	NA	Sun BB	European	3301	HG19/GRCh37	Protein	Immune system	NA	NA	NA	NA	NA	NA	29875488	10534735	NA
3056	prot-a-1235	N-acetylglucosamine-6-sulfatase	2018	NA	Sun BB	European	3301	HG19/GRCh37	Protein	Immune system	NA	NA	NA	NA	NA	NA	29875488	10534735	NA
3057	prot-a-1446	Insulin-like growth factor-binding protein 1	2018	NA	Sun BB	European	3301	HG19/GRCh37	Protein	Immune system	NA	NA	NA	NA	NA	NA	29875488	10534735	NA
3058	prot-a-1130	Feline leukemia virus subgroup C receptor-related protein 1	2018	NA	Sun BB	European	3301	HG19/GRCh37	Protein	Immune system	NA	NA	NA	NA	NA	NA	29875488	10534735	NA
3059	prot-a-118	Amyloid beta A4 precursor protein-binding family B member 3	2018	NA	Sun BB	European	3301	HG19/GRCh37	Protein	Immune system	NA	NA	NA	NA	NA	NA	29875488	10534735	NA
3060	prot-a-1172	Polypeptide N-acetylgalactosaminyltransferase 3	2018	NA	Sun BB	European	3301	HG19/GRCh37	Protein	Immune system	NA	NA	NA	NA	NA	NA	29875488	10534735	NA
3061	prot-a-1156	Fragile X mental retardation syndrome-related protein 1	2018	NA	Sun BB	European	3301	HG19/GRCh37	Protein	Immune system	NA	NA	NA	NA	NA	NA	29875488	10534735	NA
3062	prot-a-130	Apolipoprotein D	2018	NA	Sun BB	European	3301	HG19/GRCh37	Protein	Immune system	NA	NA	NA	NA	NA	NA	29875488	10534735	NA
3063	prot-a-1222	Glycolipid transfer protein	2018	NA	Sun BB	European	3301	HG19/GRCh37	Protein	Immune system	NA	NA	NA	NA	NA	NA	29875488	10534735	NA
3064	prot-a-1116	Peptidyl-prolyl cis-trans isomerase FKBP7	2018	NA	Sun BB	European	3301	HG19/GRCh37	Protein	Immune system	NA	NA	NA	NA	NA	NA	29875488	10534735	NA
3065	prot-a-133	Apolipoprotein F	2018	NA	Sun BB	European	3301	HG19/GRCh37	Protein	Immune system	NA	NA	NA	NA	NA	NA	29875488	10534735	NA
3066	prot-a-1460	Immunoglobulin superfamily member 11	2018	NA	Sun BB	European	3301	HG19/GRCh37	Protein	Immune system	NA	NA	NA	NA	NA	NA	29875488	10534735	NA
3067	prot-a-1261	Protein GPR107	2018	NA	Sun BB	European	3301	HG19/GRCh37	Protein	Immune system	NA	NA	NA	NA	NA	NA	29875488	10534735	NA
3068	prot-a-1134	Glutamate carboxypeptidase 2	2018	NA	Sun BB	European	3301	HG19/GRCh37	Protein	Immune system	NA	NA	NA	NA	NA	NA	29875488	10534735	NA
3069	prot-a-1236	N-acetylglucosamine-6-sulfatase	2018	NA	Sun BB	European	3301	HG19/GRCh37	Protein	Immune system	NA	NA	NA	NA	NA	NA	29875488	10534735	NA
3070	prot-a-1200	Glial fibrillary acidic protein	2018	NA	Sun BB	European	3301	HG19/GRCh37	Protein	Immune system	NA	NA	NA	NA	NA	NA	29875488	10534735	NA
3071	prot-a-1191	Growth/differentiation factor 11	2018	NA	Sun BB	European	3301	HG19/GRCh37	Protein	Immune system	NA	NA	NA	NA	NA	NA	29875488	10534735	NA
3072	prot-a-1436	Interferon lambda-2	2018	NA	Sun BB	European	3301	HG19/GRCh37	Protein	Immune system	NA	NA	NA	NA	NA	NA	29875488	10534735	NA
3073	prot-a-1489	Interleukin-17 receptor D	2018	NA	Sun BB	European	3301	HG19/GRCh37	Protein	Immune system	NA	NA	NA	NA	NA	NA	29875488	10534735	NA
3074	prot-a-1440	Immunoglobulin superfamily DCC subclass member 3	2018	NA	Sun BB	European	3301	HG19/GRCh37	Protein	Immune system	NA	NA	NA	NA	NA	NA	29875488	10534735	NA
3075	prot-a-1338	Histidine triad nucleotide-binding protein 1	2018	NA	Sun BB	European	3301	HG19/GRCh37	Protein	Immune system	NA	NA	NA	NA	NA	NA	29875488	10534735	NA
3076	prot-a-1420	Interferon alpha-14	2018	NA	Sun BB	European	3301	HG19/GRCh37	Protein	Immune system	NA	NA	NA	NA	NA	NA	29875488	10534735	NA
3077	prot-a-1205	ADP-ribosylation factor-binding protein GGA1	2018	NA	Sun BB	European	3301	HG19/GRCh37	Protein	Immune system	NA	NA	NA	NA	NA	NA	29875488	10534735	NA
3078	prot-a-1151	Alpha-(1,3)-fucosyltransferase 10	2018	NA	Sun BB	European	3301	HG19/GRCh37	Protein	Immune system	NA	NA	NA	NA	NA	NA	29875488	10534735	NA
3079	prot-a-1110	Vascular endothelial growth factor D	2018	NA	Sun BB	European	3301	HG19/GRCh37	Protein	Immune system	NA	NA	NA	NA	NA	NA	29875488	10534735	NA
3080	prot-a-1098	Fibroblast growth factor 7	2018	NA	Sun BB	European	3301	HG19/GRCh37	Protein	Immune system	NA	NA	NA	NA	NA	NA	29875488	10534735	NA
3081	prot-a-1484	Interleukin-17D	2018	NA	Sun BB	European	3301	HG19/GRCh37	Protein	Immune system	NA	NA	NA	NA	NA	NA	29875488	10534735	NA
3082	prot-a-1530	Interleukin-3 receptor subunit alpha	2018	NA	Sun BB	European	3301	HG19/GRCh37	Protein	Immune system	NA	NA	NA	NA	NA	NA	29875488	10534735	NA
3083	prot-a-1292	General transcription factor II-I	2018	NA	Sun BB	European	3301	HG19/GRCh37	Protein	Immune system	NA	NA	NA	NA	NA	NA	29875488	10534735	NA
3084	prot-a-144	ADP-ribosylation factor GTPase-activating protein 2	2018	NA	Sun BB	European	3301	HG19/GRCh37	Protein	Immune system	NA	NA	NA	NA	NA	NA	29875488	10534735	NA
3085	prot-a-1479	Interleukin-16	2018	NA	Sun BB	European	3301	HG19/GRCh37	Protein	Immune system	NA	NA	NA	NA	NA	NA	29875488	10534735	NA
3086	prot-a-1094	Fibroblast growth factor 4	2018	NA	Sun BB	European	3301	HG19/GRCh37	Protein	Immune system	NA	NA	NA	NA	NA	NA	29875488	10534735	NA
3087	prot-a-1251	Glycoprotein hormone alpha-2	2018	NA	Sun BB	European	3301	HG19/GRCh37	Protein	Immune system	NA	NA	NA	NA	NA	NA	29875488	10534735	NA
3088	prot-a-1223	Glycolipid transfer protein domain-containing protein 2	2018	NA	Sun BB	European	3301	HG19/GRCh37	Protein	Immune system	NA	NA	NA	NA	NA	NA	29875488	10534735	NA
3089	prot-a-1509	Interleukin-22 receptor subunit alpha-1	2018	NA	Sun BB	European	3301	HG19/GRCh37	Protein	Immune system	NA	NA	NA	NA	NA	NA	29875488	10534735	NA
3090	prot-a-1357	Non-histone chromosomal protein HMG-14	2018	NA	Sun BB	European	3301	HG19/GRCh37	Protein	Immune system	NA	NA	NA	NA	NA	NA	29875488	10534735	NA
3091	prot-a-1371	Hematopoietic prostaglandin D synthase	2018	NA	Sun BB	European	3301	HG19/GRCh37	Protein	Immune system	NA	NA	NA	NA	NA	NA	29875488	10534735	NA
3092	prot-a-1188	Beta-1,3-galactosyl-O-glycosyl-glycoprotein beta-1,6-N-acetylglucosaminyltransferase 4	2018	NA	Sun BB	European	3301	HG19/GRCh37	Protein	Immune system	NA	NA	NA	NA	NA	NA	29875488	10534735	NA
3093	prot-a-1227	Guanine nucleotide-binding protein G(I)/G(S)/G(O) subunit gamma-T2	2018	NA	Sun BB	European	3301	HG19/GRCh37	Protein	Immune system	NA	NA	NA	NA	NA	NA	29875488	10534735	NA
3094	prot-a-1154	Alpha-(1,6)-fucosyltransferase	2018	NA	Sun BB	European	3301	HG19/GRCh37	Protein	Immune system	NA	NA	NA	NA	NA	NA	29875488	10534735	NA
3095	prot-a-1399	Intercellular adhesion molecule 3	2018	NA	Sun BB	European	3301	HG19/GRCh37	Protein	Immune system	NA	NA	NA	NA	NA	NA	29875488	10534735	NA
3096	prot-a-1498	Interleukin-1 receptor type 2	2018	NA	Sun BB	European	3301	HG19/GRCh37	Protein	Immune system	NA	NA	NA	NA	NA	NA	29875488	10534735	NA
3097	prot-a-1178	Guanylate-binding protein 6	2018	NA	Sun BB	European	3301	HG19/GRCh37	Protein	Immune system	NA	NA	NA	NA	NA	NA	29875488	10534735	NA
3098	prot-a-1146	Follistatin-related protein 4	2018	NA	Sun BB	European	3301	HG19/GRCh37	Protein	Immune system	NA	NA	NA	NA	NA	NA	29875488	10534735	NA
3099	prot-a-1297	Granzyme A	2018	NA	Sun BB	European	3301	HG19/GRCh37	Protein	Immune system	NA	NA	NA	NA	NA	NA	29875488	10534735	NA
3100	prot-a-1305	GDH/6PGL endoplasmic bifunctional protein	2018	NA	Sun BB	European	3301	HG19/GRCh37	Protein	Immune system	NA	NA	NA	NA	NA	NA	29875488	10534735	NA
3101	prot-a-1503	Interleukin-1 receptor-like 2	2018	NA	Sun BB	European	3301	HG19/GRCh37	Protein	Immune system	NA	NA	NA	NA	NA	NA	29875488	10534735	NA
3102	prot-a-1307	Hepcidin	2018	NA	Sun BB	European	3301	HG19/GRCh37	Protein	Immune system	NA	NA	NA	NA	NA	NA	29875488	10534735	NA
3103	prot-a-1242	Platelet glycoprotein Ib alpha chain	2018	NA	Sun BB	European	3301	HG19/GRCh37	Protein	Immune system	NA	NA	NA	NA	NA	NA	29875488	10534735	NA
3104	prot-a-1153	Alpha-(1,3)-fucosyltransferase 5	2018	NA	Sun BB	European	3301	HG19/GRCh37	Protein	Immune system	NA	NA	NA	NA	NA	NA	29875488	10534735	NA
3105	prot-a-1121	Leucine-rich repeat transmembrane protein FLRT1	2018	NA	Sun BB	European	3301	HG19/GRCh37	Protein	Immune system	NA	NA	NA	NA	NA	NA	29875488	10534735	NA
3106	prot-a-134	Apolipoprotein L1	2018	NA	Sun BB	European	3301	HG19/GRCh37	Protein	Immune system	NA	NA	NA	NA	NA	NA	29875488	10534735	NA
3107	prot-a-1288	Glutathione S-transferase omega-1	2018	NA	Sun BB	European	3301	HG19/GRCh37	Protein	Immune system	NA	NA	NA	NA	NA	NA	29875488	10534735	NA
3108	prot-a-1209	Somatotropin	2018	NA	Sun BB	European	3301	HG19/GRCh37	Protein	Immune system	NA	NA	NA	NA	NA	NA	29875488	10534735	NA
3109	prot-a-1258	Transmembrane glycoprotein NMB	2018	NA	Sun BB	European	3301	HG19/GRCh37	Protein	Immune system	NA	NA	NA	NA	NA	NA	29875488	10534735	NA
3110	prot-a-1476	Interleukin-13 receptor subunit alpha-1	2018	NA	Sun BB	European	3301	HG19/GRCh37	Protein	Immune system	NA	NA	NA	NA	NA	NA	29875488	10534735	NA
3111	prot-a-1337	Hypoxia-inducible factor 1-alpha	2018	NA	Sun BB	European	3301	HG19/GRCh37	Protein	Immune system	NA	NA	NA	NA	NA	NA	29875488	10534735	NA
3112	prot-a-1100	Fibroblast growth factor 8 isoform A	2018	NA	Sun BB	European	3301	HG19/GRCh37	Protein	Immune system	NA	NA	NA	NA	NA	NA	29875488	10534735	NA
3113	prot-a-132	Apolipoprotein E (isoform E2)	2018	NA	Sun BB	European	3301	HG19/GRCh37	Protein	Immune system	NA	NA	NA	NA	NA	NA	29875488	10534735	NA
3114	prot-a-1353	High mobility group protein B3	2018	NA	Sun BB	European	3301	HG19/GRCh37	Protein	Immune system	NA	NA	NA	NA	NA	NA	29875488	10534735	NA
3115	prot-a-1212	Appetite-regulating hormone	2018	NA	Sun BB	European	3301	HG19/GRCh37	Protein	Immune system	NA	NA	NA	NA	NA	NA	29875488	10534735	NA
3116	prot-a-1329	Probable E3 ubiquitin-protein ligase HERC1	2018	NA	Sun BB	European	3301	HG19/GRCh37	Protein	Immune system	NA	NA	NA	NA	NA	NA	29875488	10534735	NA
3117	prot-a-1472	Interleukin-23	2018	NA	Sun BB	European	3301	HG19/GRCh37	Protein	Immune system	NA	NA	NA	NA	NA	NA	29875488	10534735	NA
3118	prot-a-1532	Interleukin-4	2018	NA	Sun BB	European	3301	HG19/GRCh37	Protein	Immune system	NA	NA	NA	NA	NA	NA	29875488	10534735	NA
3119	prot-a-1108	Fibrinogen C domain-containing protein 1	2018	NA	Sun BB	European	3301	HG19/GRCh37	Protein	Immune system	NA	NA	NA	NA	NA	NA	29875488	10534735	NA
3120	prot-a-1375	Heparan sulfate glucosamine 3-O-sulfotransferase 3A1	2018	NA	Sun BB	European	3301	HG19/GRCh37	Protein	Immune system	NA	NA	NA	NA	NA	NA	29875488	10534735	NA
3121	prot-a-1447	Insulin-like growth factor-binding protein 1	2018	NA	Sun BB	European	3301	HG19/GRCh37	Protein	Immune system	NA	NA	NA	NA	NA	NA	29875488	10534735	NA
3122	prot-a-1385	Heat shock protein HSP 90-beta	2018	NA	Sun BB	European	3301	HG19/GRCh37	Protein	Immune system	NA	NA	NA	NA	NA	NA	29875488	10534735	NA
3123	prot-a-1117	Filamin-A	2018	NA	Sun BB	European	3301	HG19/GRCh37	Protein	Immune system	NA	NA	NA	NA	NA	NA	29875488	10534735	NA
3124	prot-a-1526	Interleukin-36 alpha	2018	NA	Sun BB	European	3301	HG19/GRCh37	Protein	Immune system	NA	NA	NA	NA	NA	NA	29875488	10534735	NA
3125	prot-a-1176	Glyceraldehyde-3-phosphate dehydrogenase, testis-specific	2018	NA	Sun BB	European	3301	HG19/GRCh37	Protein	Immune system	NA	NA	NA	NA	NA	NA	29875488	10534735	NA
3126	prot-a-1129	Vascular endothelial growth factor receptor 3	2018	NA	Sun BB	European	3301	HG19/GRCh37	Protein	Immune system	NA	NA	NA	NA	NA	NA	29875488	10534735	NA
3127	prot-a-116	Amyloid beta A4 precursor protein-binding family B member 2	2018	NA	Sun BB	European	3301	HG19/GRCh37	Protein	Immune system	NA	NA	NA	NA	NA	NA	29875488	10534735	NA
3128	prot-a-1331	E3 ISG15--protein ligase HERC5	2018	NA	Sun BB	European	3301	HG19/GRCh37	Protein	Immune system	NA	NA	NA	NA	NA	NA	29875488	10534735	NA
3129	prot-a-1311	Hepatitis A virus cellular receptor 2	2018	NA	Sun BB	European	3301	HG19/GRCh37	Protein	Immune system	NA	NA	NA	NA	NA	NA	29875488	10534735	NA
3130	prot-a-1454	Insulin growth factor-like family member 4	2018	NA	Sun BB	European	3301	HG19/GRCh37	Protein	Immune system	NA	NA	NA	NA	NA	NA	29875488	10534735	NA
3131	prot-a-1279	Gastrin-releasing peptide	2018	NA	Sun BB	European	3301	HG19/GRCh37	Protein	Immune system	NA	NA	NA	NA	NA	NA	29875488	10534735	NA
3132	prot-a-1204	GDNF family receptor alpha-like	2018	NA	Sun BB	European	3301	HG19/GRCh37	Protein	Immune system	NA	NA	NA	NA	NA	NA	29875488	10534735	NA
3133	prot-a-1343	Hexokinase-1	2018	NA	Sun BB	European	3301	HG19/GRCh37	Protein	Immune system	NA	NA	NA	NA	NA	NA	29875488	10534735	NA
3134	prot-a-1208	Inactive gamma-glutamyltranspeptidase 2	2018	NA	Sun BB	European	3301	HG19/GRCh37	Protein	Immune system	NA	NA	NA	NA	NA	NA	29875488	10534735	NA
3135	prot-a-1528	Interleukin-36 gamma	2018	NA	Sun BB	European	3301	HG19/GRCh37	Protein	Immune system	NA	NA	NA	NA	NA	NA	29875488	10534735	NA
3136	prot-a-1228	Granulysin	2018	NA	Sun BB	European	3301	HG19/GRCh37	Protein	Immune system	NA	NA	NA	NA	NA	NA	29875488	10534735	NA
3137	prot-a-1254	Phosphatidylinositol-glycan-specific phospholipase D	2018	NA	Sun BB	European	3301	HG19/GRCh37	Protein	Immune system	NA	NA	NA	NA	NA	NA	29875488	10534735	NA
3138	prot-a-1409	Insulin-degrading enzyme	2018	NA	Sun BB	European	3301	HG19/GRCh37	Protein	Immune system	NA	NA	NA	NA	NA	NA	29875488	10534735	NA
3139	prot-a-1463	Protein turtle homolog A	2018	NA	Sun BB	European	3301	HG19/GRCh37	Protein	Immune system	NA	NA	NA	NA	NA	NA	29875488	10534735	NA
3140	prot-a-1106	Tyrosine-protein kinase Fgr	2018	NA	Sun BB	European	3301	HG19/GRCh37	Protein	Immune system	NA	NA	NA	NA	NA	NA	29875488	10534735	NA
3141	prot-a-1352	High mobility group protein B2	2018	NA	Sun BB	European	3301	HG19/GRCh37	Protein	Immune system	NA	NA	NA	NA	NA	NA	29875488	10534735	NA
3142	prot-a-129	Apolipoprotein D	2018	NA	Sun BB	European	3301	HG19/GRCh37	Protein	Immune system	NA	NA	NA	NA	NA	NA	29875488	10534735	NA
3143	prot-a-1405	ICOS ligand	2018	NA	Sun BB	European	3301	HG19/GRCh37	Protein	Immune system	NA	NA	NA	NA	NA	NA	29875488	10534735	NA
3144	prot-a-1260	Probable G-protein coupled receptor 101	2018	NA	Sun BB	European	3301	HG19/GRCh37	Protein	Immune system	NA	NA	NA	NA	NA	NA	29875488	10534735	NA
3145	prot-a-151	Rho GTPase-activating protein 5	2018	NA	Sun BB	European	3301	HG19/GRCh37	Protein	Immune system	NA	NA	NA	NA	NA	NA	29875488	10534735	NA
3146	prot-a-1346	HLA class II histocompatibility antigen, DP beta 1 chain	2018	NA	Sun BB	European	3301	HG19/GRCh37	Protein	Immune system	NA	NA	NA	NA	NA	NA	29875488	10534735	NA
3147	prot-a-1143	Follistatin-related protein 1	2018	NA	Sun BB	European	3301	HG19/GRCh37	Protein	Immune system	NA	NA	NA	NA	NA	NA	29875488	10534735	NA
3148	prot-a-1527	Interleukin-36 beta	2018	NA	Sun BB	European	3301	HG19/GRCh37	Protein	Immune system	NA	NA	NA	NA	NA	NA	29875488	10534735	NA
3149	prot-a-1317	Hemoglobin subunit zeta	2018	NA	Sun BB	European	3301	HG19/GRCh37	Protein	Immune system	NA	NA	NA	NA	NA	NA	29875488	10534735	NA
3150	prot-a-1414	Gamma-interferon-inducible protein 16	2018	NA	Sun BB	European	3301	HG19/GRCh37	Protein	Immune system	NA	NA	NA	NA	NA	NA	29875488	10534735	NA
3151	prot-a-1412	Radiation-inducible immediate-early gene IEX-1	2018	NA	Sun BB	European	3301	HG19/GRCh37	Protein	Immune system	NA	NA	NA	NA	NA	NA	29875488	10534735	NA
3152	prot-a-1410	Indoleamine 2,3-dioxygenase 1	2018	NA	Sun BB	European	3301	HG19/GRCh37	Protein	Immune system	NA	NA	NA	NA	NA	NA	29875488	10534735	NA
3153	prot-a-1518	Interleukin-2 receptor subunit alpha	2018	NA	Sun BB	European	3301	HG19/GRCh37	Protein	Immune system	NA	NA	NA	NA	NA	NA	29875488	10534735	NA
3154	prot-a-1388	Heat shock 70 kDa protein 6	2018	NA	Sun BB	European	3301	HG19/GRCh37	Protein	Immune system	NA	NA	NA	NA	NA	NA	29875488	10534735	NA
3155	prot-a-1273	Gremlin-1	2018	NA	Sun BB	European	3301	HG19/GRCh37	Protein	Immune system	NA	NA	NA	NA	NA	NA	29875488	10534735	NA
3156	prot-a-122	Amyloid-like protein 2	2018	NA	Sun BB	European	3301	HG19/GRCh37	Protein	Immune system	NA	NA	NA	NA	NA	NA	29875488	10534735	NA
3157	prot-a-1263	G-protein coupled receptor 26	2018	NA	Sun BB	European	3301	HG19/GRCh37	Protein	Immune system	NA	NA	NA	NA	NA	NA	29875488	10534735	NA
3158	prot-a-1394	Isoleucine--tRNA ligase, cytoplasmic	2018	NA	Sun BB	European	3301	HG19/GRCh37	Protein	Immune system	NA	NA	NA	NA	NA	NA	29875488	10534735	NA
3159	prot-a-1238	Golgi membrane protein 1	2018	NA	Sun BB	European	3301	HG19/GRCh37	Protein	Immune system	NA	NA	NA	NA	NA	NA	29875488	10534735	NA
3160	prot-a-1170	Polypeptide N-acetylgalactosaminyltransferase 1	2018	NA	Sun BB	European	3301	HG19/GRCh37	Protein	Immune system	NA	NA	NA	NA	NA	NA	29875488	10534735	NA
3161	prot-a-1122	Leucine-rich repeat transmembrane protein FLRT1	2018	NA	Sun BB	European	3301	HG19/GRCh37	Protein	Immune system	NA	NA	NA	NA	NA	NA	29875488	10534735	NA
3162	prot-a-1368	4-hydroxy-2-oxoglutarate aldolase, mitochondrial	2018	NA	Sun BB	European	3301	HG19/GRCh37	Protein	Immune system	NA	NA	NA	NA	NA	NA	29875488	10534735	NA
3163	prot-a-1354	3-hydroxy-3-methylglutaryl-coenzyme A reductase	2018	NA	Sun BB	European	3301	HG19/GRCh37	Protein	Immune system	NA	NA	NA	NA	NA	NA	29875488	10534735	NA
3164	prot-a-1408	DNA-binding protein inhibitor ID-2	2018	NA	Sun BB	European	3301	HG19/GRCh37	Protein	Immune system	NA	NA	NA	NA	NA	NA	29875488	10534735	NA
3165	prot-a-1302	Granzyme M	2018	NA	Sun BB	European	3301	HG19/GRCh37	Protein	Immune system	NA	NA	NA	NA	NA	NA	29875488	10534735	NA
3166	prot-a-1512	Interleukin-2	2018	NA	Sun BB	European	3301	HG19/GRCh37	Protein	Immune system	NA	NA	NA	NA	NA	NA	29875488	10534735	NA
3167	prot-a-1402	Intercellular adhesion molecule 5	2018	NA	Sun BB	European	3301	HG19/GRCh37	Protein	Immune system	NA	NA	NA	NA	NA	NA	29875488	10534735	NA
3168	prot-a-1213	Gap junction alpha-1 protein	2018	NA	Sun BB	European	3301	HG19/GRCh37	Protein	Immune system	NA	NA	NA	NA	NA	NA	29875488	10534735	NA
3169	prot-a-1389	Oxidoreductase HTATIP2	2018	NA	Sun BB	European	3301	HG19/GRCh37	Protein	Immune system	NA	NA	NA	NA	NA	NA	29875488	10534735	NA
3170	prot-a-1109	Polyphosphoinositide phosphatase	2018	NA	Sun BB	European	3301	HG19/GRCh37	Protein	Immune system	NA	NA	NA	NA	NA	NA	29875488	10534735	NA
3171	prot-a-111	Retina-specific copper amine oxidase	2018	NA	Sun BB	European	3301	HG19/GRCh37	Protein	Immune system	NA	NA	NA	NA	NA	NA	29875488	10534735	NA
3172	prot-a-1190	Growth/differentiation factor 11	2018	NA	Sun BB	European	3301	HG19/GRCh37	Protein	Immune system	NA	NA	NA	NA	NA	NA	29875488	10534735	NA
3173	prot-a-1144	Follistatin-related protein 1	2018	NA	Sun BB	European	3301	HG19/GRCh37	Protein	Immune system	NA	NA	NA	NA	NA	NA	29875488	10534735	NA
3174	prot-a-1304	Histone H2A.z	2018	NA	Sun BB	European	3301	HG19/GRCh37	Protein	Immune system	NA	NA	NA	NA	NA	NA	29875488	10534735	NA
3175	prot-a-1093	Fibroblast growth factor 23	2018	NA	Sun BB	European	3301	HG19/GRCh37	Protein	Immune system	NA	NA	NA	NA	NA	NA	29875488	10534735	NA
3176	prot-a-1456	Immunoglobulin E	2018	NA	Sun BB	European	3301	HG19/GRCh37	Protein	Immune system	NA	NA	NA	NA	NA	NA	29875488	10534735	NA
3177	prot-a-1383	Estradiol 17-beta-dehydrogenase 2	2018	NA	Sun BB	European	3301	HG19/GRCh37	Protein	Immune system	NA	NA	NA	NA	NA	NA	29875488	10534735	NA
3178	prot-a-1323	Vigilin	2018	NA	Sun BB	European	3301	HG19/GRCh37	Protein	Immune system	NA	NA	NA	NA	NA	NA	29875488	10534735	NA
3179	prot-a-1538	Interleukin-6	2018	NA	Sun BB	European	3301	HG19/GRCh37	Protein	Immune system	NA	NA	NA	NA	NA	NA	29875488	10534735	NA
3180	prot-a-1102	Fibroblast growth factor receptor 2	2018	NA	Sun BB	European	3301	HG19/GRCh37	Protein	Immune system	NA	NA	NA	NA	NA	NA	29875488	10534735	NA
3181	prot-a-1505	Interleukin-20	2018	NA	Sun BB	European	3301	HG19/GRCh37	Protein	Immune system	NA	NA	NA	NA	NA	NA	29875488	10534735	NA
3182	prot-a-1179	Vitamin D-binding protein	2018	NA	Sun BB	European	3301	HG19/GRCh37	Protein	Immune system	NA	NA	NA	NA	NA	NA	29875488	10534735	NA
3183	prot-a-1524	Interleukin-34	2018	NA	Sun BB	European	3301	HG19/GRCh37	Protein	Immune system	NA	NA	NA	NA	NA	NA	29875488	10534735	NA
3184	prot-a-1334	Hepatocyte growth factor	2018	NA	Sun BB	European	3301	HG19/GRCh37	Protein	Immune system	NA	NA	NA	NA	NA	NA	29875488	10534735	NA
3185	prot-a-1453	Insulin growth factor-like family member 3	2018	NA	Sun BB	European	3301	HG19/GRCh37	Protein	Immune system	NA	NA	NA	NA	NA	NA	29875488	10534735	NA
3186	prot-a-1522	Interleukin-31 receptor subunit alpha	2018	NA	Sun BB	European	3301	HG19/GRCh37	Protein	Immune system	NA	NA	NA	NA	NA	NA	29875488	10534735	NA
3187	prot-a-1510	Interleukin-22 receptor subunit alpha-2	2018	NA	Sun BB	European	3301	HG19/GRCh37	Protein	Immune system	NA	NA	NA	NA	NA	NA	29875488	10534735	NA
3188	prot-a-1356	Hydroxymethylglutaryl-CoA synthase, mitochondrial	2018	NA	Sun BB	European	3301	HG19/GRCh37	Protein	Immune system	NA	NA	NA	NA	NA	NA	29875488	10534735	NA
3189	prot-a-1168	Polypeptide N-acetylgalactosaminyltransferase 11	2018	NA	Sun BB	European	3301	HG19/GRCh37	Protein	Immune system	NA	NA	NA	NA	NA	NA	29875488	10534735	NA
3190	prot-a-1490	Interleukin-18-binding protein	2018	NA	Sun BB	European	3301	HG19/GRCh37	Protein	Immune system	NA	NA	NA	NA	NA	NA	29875488	10534735	NA
3191	prot-a-1175	Gigaxonin	2018	NA	Sun BB	European	3301	HG19/GRCh37	Protein	Immune system	NA	NA	NA	NA	NA	NA	29875488	10534735	NA
3192	prot-a-1417	Interferon-induced protein with tetratricopeptide repeats 3	2018	NA	Sun BB	European	3301	HG19/GRCh37	Protein	Immune system	NA	NA	NA	NA	NA	NA	29875488	10534735	NA
3193	prot-a-1407	DNA-binding protein inhibitor ID-1	2018	NA	Sun BB	European	3301	HG19/GRCh37	Protein	Immune system	NA	NA	NA	NA	NA	NA	29875488	10534735	NA
3194	prot-a-1415	Gamma-interferon-inducible protein 16	2018	NA	Sun BB	European	3301	HG19/GRCh37	Protein	Immune system	NA	NA	NA	NA	NA	NA	29875488	10534735	NA
3195	prot-a-1430	Interferon gamma receptor 1	2018	NA	Sun BB	European	3301	HG19/GRCh37	Protein	Immune system	NA	NA	NA	NA	NA	NA	29875488	10534735	NA
3196	prot-a-1350	SWI/SNF-related matrix-associated actin-dependent regulator of chromatin subfamily E member 1-related	2018	NA	Sun BB	European	3301	HG19/GRCh37	Protein	Immune system	NA	NA	NA	NA	NA	NA	29875488	10534735	NA
3197	prot-a-1482	Interleukin-17A	2018	NA	Sun BB	European	3301	HG19/GRCh37	Protein	Immune system	NA	NA	NA	NA	NA	NA	29875488	10534735	NA
3198	prot-a-1434	Interferon lambda-1	2018	NA	Sun BB	European	3301	HG19/GRCh37	Protein	Immune system	NA	NA	NA	NA	NA	NA	29875488	10534735	NA
3199	prot-a-1195	Growth/differentiation factor 15	2018	NA	Sun BB	European	3301	HG19/GRCh37	Protein	Immune system	NA	NA	NA	NA	NA	NA	29875488	10534735	NA
3200	prot-a-1278	Gastrin-releasing peptide	2018	NA	Sun BB	European	3301	HG19/GRCh37	Protein	Immune system	NA	NA	NA	NA	NA	NA	29875488	10534735	NA
3201	prot-a-1496	Interleukin-1 receptor type 1	2018	NA	Sun BB	European	3301	HG19/GRCh37	Protein	Immune system	NA	NA	NA	NA	NA	NA	29875488	10534735	NA
3202	prot-a-1438	Interferon omega-1	2018	NA	Sun BB	European	3301	HG19/GRCh37	Protein	Immune system	NA	NA	NA	NA	NA	NA	29875488	10534735	NA
3203	prot-a-110	Annexin A9	2018	NA	Sun BB	European	3301	HG19/GRCh37	Protein	Immune system	NA	NA	NA	NA	NA	NA	29875488	10534735	NA
3204	prot-a-1324	E3 ubiquitin-protein ligase HECW1	2018	NA	Sun BB	European	3301	HG19/GRCh37	Protein	Immune system	NA	NA	NA	NA	NA	NA	29875488	10534735	NA
3205	prot-a-145	Arfaptin-1	2018	NA	Sun BB	European	3301	HG19/GRCh37	Protein	Immune system	NA	NA	NA	NA	NA	NA	29875488	10534735	NA
3206	prot-a-1367	Heterogeneous nuclear ribonucleoprotein M	2018	NA	Sun BB	European	3301	HG19/GRCh37	Protein	Immune system	NA	NA	NA	NA	NA	NA	29875488	10534735	NA
3207	prot-a-1488	Interleukin-17 receptor C	2018	NA	Sun BB	European	3301	HG19/GRCh37	Protein	Immune system	NA	NA	NA	NA	NA	NA	29875488	10534735	NA
3208	prot-a-1198	Glial cell line-derived neurotrophic factor	2018	NA	Sun BB	European	3301	HG19/GRCh37	Protein	Immune system	NA	NA	NA	NA	NA	NA	29875488	10534735	NA
3209	prot-a-1182	GTP cyclohydrolase 1	2018	NA	Sun BB	European	3301	HG19/GRCh37	Protein	Immune system	NA	NA	NA	NA	NA	NA	29875488	10534735	NA
3210	prot-a-1104	Fibroblast growth factor receptor 3	2018	NA	Sun BB	European	3301	HG19/GRCh37	Protein	Immune system	NA	NA	NA	NA	NA	NA	29875488	10534735	NA
3211	prot-a-1401	Intercellular adhesion molecule 5	2018	NA	Sun BB	European	3301	HG19/GRCh37	Protein	Immune system	NA	NA	NA	NA	NA	NA	29875488	10534735	NA
3212	prot-a-150	Rho GTPase-activating protein 36	2018	NA	Sun BB	European	3301	HG19/GRCh37	Protein	Immune system	NA	NA	NA	NA	NA	NA	29875488	10534735	NA
3213	prot-a-1511	Interleukin-22 receptor subunit alpha-2	2018	NA	Sun BB	European	3301	HG19/GRCh37	Protein	Immune system	NA	NA	NA	NA	NA	NA	29875488	10534735	NA
3214	prot-a-1379	Heparan-sulfate 6-O-sulfotransferase 2	2018	NA	Sun BB	European	3301	HG19/GRCh37	Protein	Immune system	NA	NA	NA	NA	NA	NA	29875488	10534735	NA
3215	prot-a-1249	Glycerophosphocholine phosphodiesterase GPCPD1	2018	NA	Sun BB	European	3301	HG19/GRCh37	Protein	Immune system	NA	NA	NA	NA	NA	NA	29875488	10534735	NA
3216	prot-a-1504	Interleukin-1 receptor antagonist protein	2018	NA	Sun BB	European	3301	HG19/GRCh37	Protein	Immune system	NA	NA	NA	NA	NA	NA	29875488	10534735	NA
3217	prot-a-1123	Leucine-rich repeat transmembrane protein FLRT2	2018	NA	Sun BB	European	3301	HG19/GRCh37	Protein	Immune system	NA	NA	NA	NA	NA	NA	29875488	10534735	NA
3218	prot-a-11	Acetyl-CoA carboxylase 2	2018	NA	Sun BB	European	3301	HG19/GRCh37	Protein	Immune system	NA	NA	NA	NA	NA	NA	29875488	10534735	NA
3219	prot-a-1009	Coagulation Factor VIII	2018	NA	Sun BB	European	3301	HG19/GRCh37	Protein	Immune system	NA	NA	NA	NA	NA	NA	29875488	10534735	NA
3220	prot-a-1010	Fatty-acid amide hydrolase 2	2018	NA	Sun BB	European	3301	HG19/GRCh37	Protein	Immune system	NA	NA	NA	NA	NA	NA	29875488	10534735	NA
3221	prot-a-1059	Tumor necrosis factor ligand superfamily member 6, soluble form	2018	NA	Sun BB	European	3301	HG19/GRCh37	Protein	Immune system	NA	NA	NA	NA	NA	NA	29875488	10534735	NA
3222	prot-a-104	Acidic leucine-rich nuclear phosphoprotein 32 family member A	2018	NA	Sun BB	European	3301	HG19/GRCh37	Protein	Immune system	NA	NA	NA	NA	NA	NA	29875488	10534735	NA
3223	prot-a-1063	Fructose-1,6-bisphosphatase 1	2018	NA	Sun BB	European	3301	HG19/GRCh37	Protein	Immune system	NA	NA	NA	NA	NA	NA	29875488	10534735	NA
3224	prot-a-1000	RNA-binding protein EWS	2018	NA	Sun BB	European	3301	HG19/GRCh37	Protein	Immune system	NA	NA	NA	NA	NA	NA	29875488	10534735	NA
3225	prot-a-1039	Protein FAM189A2	2018	NA	Sun BB	European	3301	HG19/GRCh37	Protein	Immune system	NA	NA	NA	NA	NA	NA	29875488	10534735	NA
3226	prot-a-1037	Protein FAM177A1	2018	NA	Sun BB	European	3301	HG19/GRCh37	Protein	Immune system	NA	NA	NA	NA	NA	NA	29875488	10534735	NA
3227	prot-a-106	Annexin A10	2018	NA	Sun BB	European	3301	HG19/GRCh37	Protein	Immune system	NA	NA	NA	NA	NA	NA	29875488	10534735	NA
3228	prot-a-1004	Ezrin	2018	NA	Sun BB	European	3301	HG19/GRCh37	Protein	Immune system	NA	NA	NA	NA	NA	NA	29875488	10534735	NA
3229	prot-a-1051	Protein FAM3D	2018	NA	Sun BB	European	3301	HG19/GRCh37	Protein	Immune system	NA	NA	NA	NA	NA	NA	29875488	10534735	NA
3230	prot-a-1022	Protein FAM107B	2018	NA	Sun BB	European	3301	HG19/GRCh37	Protein	Immune system	NA	NA	NA	NA	NA	NA	29875488	10534735	NA
3231	prot-a-107	Annexin A1	2018	NA	Sun BB	European	3301	HG19/GRCh37	Protein	Immune system	NA	NA	NA	NA	NA	NA	29875488	10534735	NA
3232	prot-a-1079	Fc receptor-like protein 1	2018	NA	Sun BB	European	3301	HG19/GRCh37	Protein	Immune system	NA	NA	NA	NA	NA	NA	29875488	10534735	NA
3233	prot-a-1038	Protein FAM189A2	2018	NA	Sun BB	European	3301	HG19/GRCh37	Protein	Immune system	NA	NA	NA	NA	NA	NA	29875488	10534735	NA
3234	prot-a-1076	Low affinity immunoglobulin gamma Fc region receptor III-B	2018	NA	Sun BB	European	3301	HG19/GRCh37	Protein	Immune system	NA	NA	NA	NA	NA	NA	29875488	10534735	NA
3235	prot-a-1075	Low affinity immunoglobulin gamma Fc region receptor II-b	2018	NA	Sun BB	European	3301	HG19/GRCh37	Protein	Immune system	NA	NA	NA	NA	NA	NA	29875488	10534735	NA
3236	prot-a-1001	Exosome complex component CSL4	2018	NA	Sun BB	European	3301	HG19/GRCh37	Protein	Immune system	NA	NA	NA	NA	NA	NA	29875488	10534735	NA
3237	prot-a-1069	F-box only protein 3	2018	NA	Sun BB	European	3301	HG19/GRCh37	Protein	Immune system	NA	NA	NA	NA	NA	NA	29875488	10534735	NA
3238	prot-a-1062	Fibulin-1	2018	NA	Sun BB	European	3301	HG19/GRCh37	Protein	Immune system	NA	NA	NA	NA	NA	NA	29875488	10534735	NA
3239	prot-a-1030	Protein FAM171B	2018	NA	Sun BB	European	3301	HG19/GRCh37	Protein	Immune system	NA	NA	NA	NA	NA	NA	29875488	10534735	NA
3240	prot-a-1015	FAS-associated factor 2	2018	NA	Sun BB	European	3301	HG19/GRCh37	Protein	Immune system	NA	NA	NA	NA	NA	NA	29875488	10534735	NA
3241	prot-a-1047	Redox-regulatory protein FAM213A	2018	NA	Sun BB	European	3301	HG19/GRCh37	Protein	Immune system	NA	NA	NA	NA	NA	NA	29875488	10534735	NA
3242	prot-a-1080	Fc receptor-like protein 2	2018	NA	Sun BB	European	3301	HG19/GRCh37	Protein	Immune system	NA	NA	NA	NA	NA	NA	29875488	10534735	NA
3243	prot-a-1070	High affinity immunoglobulin alpha and immunoglobulin mu Fc receptor	2018	NA	Sun BB	European	3301	HG19/GRCh37	Protein	Immune system	NA	NA	NA	NA	NA	NA	29875488	10534735	NA
3244	prot-a-1042	Protein FAM19A4	2018	NA	Sun BB	European	3301	HG19/GRCh37	Protein	Immune system	NA	NA	NA	NA	NA	NA	29875488	10534735	NA
3245	prot-a-108	Annexin A2	2018	NA	Sun BB	European	3301	HG19/GRCh37	Protein	Immune system	NA	NA	NA	NA	NA	NA	29875488	10534735	NA
3246	prot-a-1083	Fc receptor-like protein 5	2018	NA	Sun BB	European	3301	HG19/GRCh37	Protein	Immune system	NA	NA	NA	NA	NA	NA	29875488	10534735	NA
3247	prot-a-1061	Fatty acid hydroxylase domain-containing protein 2	2018	NA	Sun BB	European	3301	HG19/GRCh37	Protein	Immune system	NA	NA	NA	NA	NA	NA	29875488	10534735	NA
3248	prot-a-1002	Exosome complex component RRP40	2018	NA	Sun BB	European	3301	HG19/GRCh37	Protein	Immune system	NA	NA	NA	NA	NA	NA	29875488	10534735	NA
3249	prot-a-1033	Protein FAM173A	2018	NA	Sun BB	European	3301	HG19/GRCh37	Protein	Immune system	NA	NA	NA	NA	NA	NA	29875488	10534735	NA
3250	prot-a-1044	Protein FAM209B	2018	NA	Sun BB	European	3301	HG19/GRCh37	Protein	Immune system	NA	NA	NA	NA	NA	NA	29875488	10534735	NA
3251	prot-a-1068	F-box/LRR-repeat protein 5	2018	NA	Sun BB	European	3301	HG19/GRCh37	Protein	Immune system	NA	NA	NA	NA	NA	NA	29875488	10534735	NA
3252	prot-a-1020	Protein FAM107A	2018	NA	Sun BB	European	3301	HG19/GRCh37	Protein	Immune system	NA	NA	NA	NA	NA	NA	29875488	10534735	NA
3253	prot-a-1018	Fumarylacetoacetase	2018	NA	Sun BB	European	3301	HG19/GRCh37	Protein	Immune system	NA	NA	NA	NA	NA	NA	29875488	10534735	NA
3254	prot-a-1041	Protein FAM19A3	2018	NA	Sun BB	European	3301	HG19/GRCh37	Protein	Immune system	NA	NA	NA	NA	NA	NA	29875488	10534735	NA
3255	prot-a-1060	Fetal and adult testis-expressed transcript protein	2018	NA	Sun BB	European	3301	HG19/GRCh37	Protein	Immune system	NA	NA	NA	NA	NA	NA	29875488	10534735	NA
3256	prot-a-100	Angiopoietin-related protein 7	2018	NA	Sun BB	European	3301	HG19/GRCh37	Protein	Immune system	NA	NA	NA	NA	NA	NA	29875488	10534735	NA
3257	prot-a-1052	MIP18 family protein FAM96A	2018	NA	Sun BB	European	3301	HG19/GRCh37	Protein	Immune system	NA	NA	NA	NA	NA	NA	29875488	10534735	NA
3258	prot-a-1014	Fatty acid-binding protein, epidermal	2018	NA	Sun BB	European	3301	HG19/GRCh37	Protein	Immune system	NA	NA	NA	NA	NA	NA	29875488	10534735	NA
3259	prot-a-1085	Flap endonuclease 1	2018	NA	Sun BB	European	3301	HG19/GRCh37	Protein	Immune system	NA	NA	NA	NA	NA	NA	29875488	10534735	NA
3260	prot-a-1032	Protein FAM172A	2018	NA	Sun BB	European	3301	HG19/GRCh37	Protein	Immune system	NA	NA	NA	NA	NA	NA	29875488	10534735	NA
3261	prot-a-1053	E3 ubiquitin-protein ligase FANCL	2018	NA	Sun BB	European	3301	HG19/GRCh37	Protein	Immune system	NA	NA	NA	NA	NA	NA	29875488	10534735	NA
3262	prot-a-1005	Coagulation factor Xa	2018	NA	Sun BB	European	3301	HG19/GRCh37	Protein	Immune system	NA	NA	NA	NA	NA	NA	29875488	10534735	NA
3263	prot-a-1056	Tumor necrosis factor receptor superfamily member 6	2018	NA	Sun BB	European	3301	HG19/GRCh37	Protein	Immune system	NA	NA	NA	NA	NA	NA	29875488	10534735	NA
3264	prot-a-1036	BRISC complex subunit Abro1	2018	NA	Sun BB	European	3301	HG19/GRCh37	Protein	Immune system	NA	NA	NA	NA	NA	NA	29875488	10534735	NA
3265	prot-a-101	Ankyrin-2	2018	NA	Sun BB	European	3301	HG19/GRCh37	Protein	Immune system	NA	NA	NA	NA	NA	NA	29875488	10534735	NA
3266	prot-a-1048	Protein FAM24B	2018	NA	Sun BB	European	3301	HG19/GRCh37	Protein	Immune system	NA	NA	NA	NA	NA	NA	29875488	10534735	NA
3267	prot-a-1089	Fibroblast growth factor 16	2018	NA	Sun BB	European	3301	HG19/GRCh37	Protein	Immune system	NA	NA	NA	NA	NA	NA	29875488	10534735	NA
3268	prot-a-1023	Protein FAM134B	2018	NA	Sun BB	European	3301	HG19/GRCh37	Protein	Immune system	NA	NA	NA	NA	NA	NA	29875488	10534735	NA
3269	prot-a-1088	Fibroblast growth factor 1	2018	NA	Sun BB	European	3301	HG19/GRCh37	Protein	Immune system	NA	NA	NA	NA	NA	NA	29875488	10534735	NA
3270	prot-a-1050	Protein FAM3B	2018	NA	Sun BB	European	3301	HG19/GRCh37	Protein	Immune system	NA	NA	NA	NA	NA	NA	29875488	10534735	NA
3271	prot-a-1082	Fc receptor-like protein 4	2018	NA	Sun BB	European	3301	HG19/GRCh37	Protein	Immune system	NA	NA	NA	NA	NA	NA	29875488	10534735	NA
3272	prot-a-1045	Pseudokinase FAM20A	2018	NA	Sun BB	European	3301	HG19/GRCh37	Protein	Immune system	NA	NA	NA	NA	NA	NA	29875488	10534735	NA
3273	prot-a-1024	Protein FAM150B	2018	NA	Sun BB	European	3301	HG19/GRCh37	Protein	Immune system	NA	NA	NA	NA	NA	NA	29875488	10534735	NA
3274	prot-a-1046	Glycosaminoglycan xylosylkinase	2018	NA	Sun BB	European	3301	HG19/GRCh37	Protein	Immune system	NA	NA	NA	NA	NA	NA	29875488	10534735	NA
3275	prot-a-1087	Fibroblast growth factor 10	2018	NA	Sun BB	European	3301	HG19/GRCh37	Protein	Immune system	NA	NA	NA	NA	NA	NA	29875488	10534735	NA
3276	prot-a-1017	FAS-associated factor 2	2018	NA	Sun BB	European	3301	HG19/GRCh37	Protein	Immune system	NA	NA	NA	NA	NA	NA	29875488	10534735	NA
3277	prot-a-1055	Phenylalanine--tRNA ligase, mitochondrial	2018	NA	Sun BB	European	3301	HG19/GRCh37	Protein	Immune system	NA	NA	NA	NA	NA	NA	29875488	10534735	NA
3278	prot-a-1031	Protein FAM171B	2018	NA	Sun BB	European	3301	HG19/GRCh37	Protein	Immune system	NA	NA	NA	NA	NA	NA	29875488	10534735	NA
3279	prot-a-1012	Fatty acid-binding protein, heart	2018	NA	Sun BB	European	3301	HG19/GRCh37	Protein	Immune system	NA	NA	NA	NA	NA	NA	29875488	10534735	NA
3280	prot-a-105	Acidic leucine-rich nuclear phosphoprotein 32 family member B	2018	NA	Sun BB	European	3301	HG19/GRCh37	Protein	Immune system	NA	NA	NA	NA	NA	NA	29875488	10534735	NA
3281	prot-a-103	Ankyrin repeat domain-containing protein 46	2018	NA	Sun BB	European	3301	HG19/GRCh37	Protein	Immune system	NA	NA	NA	NA	NA	NA	29875488	10534735	NA
3282	prot-a-1028	Protein FAM163B	2018	NA	Sun BB	European	3301	HG19/GRCh37	Protein	Immune system	NA	NA	NA	NA	NA	NA	29875488	10534735	NA
3283	prot-a-1086	D-dimer	2018	NA	Sun BB	European	3301	HG19/GRCh37	Protein	Immune system	NA	NA	NA	NA	NA	NA	29875488	10534735	NA
3284	prot-a-1065	F-box/LRR-repeat protein 4	2018	NA	Sun BB	European	3301	HG19/GRCh37	Protein	Immune system	NA	NA	NA	NA	NA	NA	29875488	10534735	NA
3285	prot-a-1077	Ficolin-1	2018	NA	Sun BB	European	3301	HG19/GRCh37	Protein	Immune system	NA	NA	NA	NA	NA	NA	29875488	10534735	NA
3286	prot-a-1007	Prothrombin	2018	NA	Sun BB	European	3301	HG19/GRCh37	Protein	Immune system	NA	NA	NA	NA	NA	NA	29875488	10534735	NA
3287	prot-a-1025	Protein FAM151A	2018	NA	Sun BB	European	3301	HG19/GRCh37	Protein	Immune system	NA	NA	NA	NA	NA	NA	29875488	10534735	NA
3288	prot-a-1054	Prolyl endopeptidase FAP	2018	NA	Sun BB	European	3301	HG19/GRCh37	Protein	Immune system	NA	NA	NA	NA	NA	NA	29875488	10534735	NA
3289	prot-a-1016	FAS-associated factor 2	2018	NA	Sun BB	European	3301	HG19/GRCh37	Protein	Immune system	NA	NA	NA	NA	NA	NA	29875488	10534735	NA
3290	prot-a-1071	Immunoglobulin alpha Fc receptor	2018	NA	Sun BB	European	3301	HG19/GRCh37	Protein	Immune system	NA	NA	NA	NA	NA	NA	29875488	10534735	NA
3291	prot-a-1006	Coagulation Factor X	2018	NA	Sun BB	European	3301	HG19/GRCh37	Protein	Immune system	NA	NA	NA	NA	NA	NA	29875488	10534735	NA
3292	prot-a-1003	Exostosin-like 2	2018	NA	Sun BB	European	3301	HG19/GRCh37	Protein	Immune system	NA	NA	NA	NA	NA	NA	29875488	10534735	NA
3293	prot-a-1081	Fc receptor-like protein 3	2018	NA	Sun BB	European	3301	HG19/GRCh37	Protein	Immune system	NA	NA	NA	NA	NA	NA	29875488	10534735	NA
3294	prot-a-1008	Tissue Factor	2018	NA	Sun BB	European	3301	HG19/GRCh37	Protein	Immune system	NA	NA	NA	NA	NA	NA	29875488	10534735	NA
3295	prot-a-1013	Fatty acid-binding protein, adipocyte	2018	NA	Sun BB	European	3301	HG19/GRCh37	Protein	Immune system	NA	NA	NA	NA	NA	NA	29875488	10534735	NA
3296	prot-a-1034	Membrane protein FAM174A	2018	NA	Sun BB	European	3301	HG19/GRCh37	Protein	Immune system	NA	NA	NA	NA	NA	NA	29875488	10534735	NA
3297	prot-a-1073	High affinity immunoglobulin gamma Fc receptor I	2018	NA	Sun BB	European	3301	HG19/GRCh37	Protein	Immune system	NA	NA	NA	NA	NA	NA	29875488	10534735	NA
3298	prot-a-10	Histo-blood group ABO system transferase	2018	NA	Sun BB	European	3301	HG19/GRCh37	Protein	Immune system	NA	NA	NA	NA	NA	NA	29875488	10534735	NA
3299	prot-a-1067	F-box/LRR-repeat protein 4	2018	NA	Sun BB	European	3301	HG19/GRCh37	Protein	Immune system	NA	NA	NA	NA	NA	NA	29875488	10534735	NA
3300	prot-a-1029	Protein FAM171B	2018	NA	Sun BB	European	3301	HG19/GRCh37	Protein	Immune system	NA	NA	NA	NA	NA	NA	29875488	10534735	NA
3301	prot-a-1026	Membrane protein FAM159B	2018	NA	Sun BB	European	3301	HG19/GRCh37	Protein	Immune system	NA	NA	NA	NA	NA	NA	29875488	10534735	NA
3302	prot-a-1058	Tumor necrosis factor receptor superfamily member 6	2018	NA	Sun BB	European	3301	HG19/GRCh37	Protein	Immune system	NA	NA	NA	NA	NA	NA	29875488	10534735	NA
3303	prot-a-1011	Fatty acid-binding protein, liver	2018	NA	Sun BB	European	3301	HG19/GRCh37	Protein	Immune system	NA	NA	NA	NA	NA	NA	29875488	10534735	NA
3304	prot-a-102	Ankyrin repeat domain-containing protein 27	2018	NA	Sun BB	European	3301	HG19/GRCh37	Protein	Immune system	NA	NA	NA	NA	NA	NA	29875488	10534735	NA
3305	prot-a-1084	Fc receptor-like protein 6	2018	NA	Sun BB	European	3301	HG19/GRCh37	Protein	Immune system	NA	NA	NA	NA	NA	NA	29875488	10534735	NA
3306	prot-a-1074	Low affinity immunoglobulin gamma Fc region receptor II-a	2018	NA	Sun BB	European	3301	HG19/GRCh37	Protein	Immune system	NA	NA	NA	NA	NA	NA	29875488	10534735	NA
3307	prot-a-1040	Protein FAM19A2	2018	NA	Sun BB	European	3301	HG19/GRCh37	Protein	Immune system	NA	NA	NA	NA	NA	NA	29875488	10534735	NA
3308	prot-a-1	APOBEC1 complementation factor	2018	NA	Sun BB	European	3301	HG19/GRCh37	Protein	Immune system	NA	NA	NA	NA	NA	NA	29875488	10534735	NA
3309	prot-a-1043	Protein FAM19A5	2018	NA	Sun BB	European	3301	HG19/GRCh37	Protein	Immune system	NA	NA	NA	NA	NA	NA	29875488	10534735	NA
3310	prot-a-1057	Tumor necrosis factor receptor superfamily member 6	2018	NA	Sun BB	European	3301	HG19/GRCh37	Protein	Immune system	NA	NA	NA	NA	NA	NA	29875488	10534735	NA
3311	prot-a-1027	Protein FAM163A	2018	NA	Sun BB	European	3301	HG19/GRCh37	Protein	Immune system	NA	NA	NA	NA	NA	NA	29875488	10534735	NA
3312	prot-a-1035	Membrane protein FAM174B	2018	NA	Sun BB	European	3301	HG19/GRCh37	Protein	Immune system	NA	NA	NA	NA	NA	NA	29875488	10534735	NA
3313	prot-a-1021	Protein FAM107B	2018	NA	Sun BB	European	3301	HG19/GRCh37	Protein	Immune system	NA	NA	NA	NA	NA	NA	29875488	10534735	NA
3314	prot-a-1064	Fructose-1,6-bisphosphatase isozyme 2	2018	NA	Sun BB	European	3301	HG19/GRCh37	Protein	Immune system	NA	NA	NA	NA	NA	NA	29875488	10534735	NA
3315	prot-a-1072	Low affinity immunoglobulin epsilon Fc receptor	2018	NA	Sun BB	European	3301	HG19/GRCh37	Protein	Immune system	NA	NA	NA	NA	NA	NA	29875488	10534735	NA
3316	prot-a-1049	Protein FAM3B	2018	NA	Sun BB	European	3301	HG19/GRCh37	Protein	Immune system	NA	NA	NA	NA	NA	NA	29875488	10534735	NA
3317	prot-a-1019	Fas apoptotic inhibitory molecule 3	2018	NA	Sun BB	European	3301	HG19/GRCh37	Protein	Immune system	NA	NA	NA	NA	NA	NA	29875488	10534735	NA
3318	prot-a-1078	Ficolin-2	2018	NA	Sun BB	European	3301	HG19/GRCh37	Protein	Immune system	NA	NA	NA	NA	NA	NA	29875488	10534735	NA
3319	prot-a-1066	F-box/LRR-repeat protein 4	2018	NA	Sun BB	European	3301	HG19/GRCh37	Protein	Immune system	NA	NA	NA	NA	NA	NA	29875488	10534735	NA
3320	ieu-b-110	LDL cholesterol	2020	UK Biobank	Richardson, Tom	European	440546	HG19/GRCh37	Lipid	Continuous	NA	NA	NA	NA	NA	NA	32203549	12321875	NA	UKB	Richardson TG, Sanderson E, Palmer TM et al. Evaluating the relationship between circulating lipoprotein lipids and apolipoproteins with risk of coronary heart disease: A multivariable Mendelian randomisation analysis. PLoS Med. 2020 Mar 23;17(3):e1003062. doi: 10.1371/journal.pmed.1003062. PMID: 32203549; PMCID: PMC7089422.
3321	ieu-b-107	apolipoprotein A-I	2020	UK Biobank	Richardson, Tom	European	393193	HG19/GRCh37	Lipid	Continuous	NA	NA	NA	NA	NA	NA	32203549	12321875	NA
3322	ieu-b-108	apolipoprotein B	2020	UK Biobank	Richardson, Tom	European	439214	HG19/GRCh37	Lipid	Continuous	NA	NA	NA	NA	NA	NA	32203549	12321875	NA
3323	ieu-b-111	triglycerides	2020	UK Biobank	Richardson, Tom	European	441016	HG19/GRCh37	Lipid	Continuous	NA	NA	NA	NA	NA	NA	32203549	12321875	NA
3324	ieu-b-109	HDL cholesterol	2020	UK Biobank	Richardson, Tom	European	403943	HG19/GRCh37	Lipid	Continuous	NA	NA	NA	NA	NA	NA	32203549	12321875	NA
3325	ebi-a-GCST90093051	Triglycerides to total lipids ratio in chylomicrons and extremely large VLDL	2022	NA	Richardson TG	European	111638	HG19/GRCh37	NA	NA	NA	NA	NA		NA	NA	35213538	11590399	NA		Richardson TG, Leyden GM, Wang Q et al. Characterising metabolomic signatures of lipid-modifying therapies through drug target mendelian randomisation. PLoS Biol. 2022 Feb 25;20(2):e3001547. doi: 10.1371/journal.pbio.3001547. PMID: 35213538; PMCID: PMC8906647.
3326	ebi-a-GCST90093050	Triglyceride levels in chylomicrons and extremely large VLDL	2022	NA	Richardson TG	European	115082	HG19/GRCh37	NA	NA	NA	NA	NA		NA	NA	35213538	11590399	NA
3327	ebi-a-GCST90093049	Phospholipids to total lipids ratio in chylomicrons and extremely large VLDL	2022	NA	Richardson TG	European	111638	HG19/GRCh37	NA	NA	NA	NA	NA		NA	NA	35213538	11590399	NA
3328	ebi-a-GCST90093048	Phospholipid levels in chylomicrons and extremely large VLDL	2022	NA	Richardson TG	European	115082	HG19/GRCh37	NA	NA	NA	NA	NA		NA	NA	35213538	11590399	NA
3329	ebi-a-GCST90093047	Concentration of chylomicrons and extremely large VLDL particles	2022	NA	Richardson TG	European	115082	HG19/GRCh37	NA	NA	NA	NA	NA		NA	NA	35213538	11590399	NA
3330	ebi-a-GCST90093046	Total lipid levels in chylomicrons and extremely large VLDL	2022	NA	Richardson TG	European	115082	HG19/GRCh37	NA	NA	NA	NA	NA		NA	NA	35213538	11590399	NA
3331	ebi-a-GCST90093045	Free cholesterol to total lipids ratio in chylomicrons and extremely large VLDL	2022	NA	Richardson TG	European	111638	HG19/GRCh37	NA	NA	NA	NA	NA		NA	NA	35213538	11590399	NA
3332	ebi-a-GCST90093044	Free cholesterol levels in chylomicrons and extremely large VLDL	2022	NA	Richardson TG	European	115082	HG19/GRCh37	NA	NA	NA	NA	NA		NA	NA	35213538	11590399	NA
3333	ebi-a-GCST90093043	Cholesteryl esters to total lipids ratio in chylomicrons and extremely large VLDL	2022	NA	Richardson TG	European	111638	HG19/GRCh37	NA	NA	NA	NA	NA		NA	NA	35213538	11590399	NA
3334	ebi-a-GCST90093042	Cholesteryl ester levels in chylomicrons and extremely large VLDL	2022	NA	Richardson TG	European	115082	HG19/GRCh37	NA	NA	NA	NA	NA		NA	NA	35213538	11590399	NA
3335	ebi-a-GCST90093041	Cholesterol to total lipids ratio in chylomicrons and extremely large VLDL	2022	NA	Richardson TG	European	111638	HG19/GRCh37	NA	NA	NA	NA	NA		NA	NA	35213538	11590399	NA
3336	ebi-a-GCST90093040	Cholesterol levels in chylomicrons and extremely large VLDL	2022	NA	Richardson TG	European	115082	HG19/GRCh37	NA	NA	NA	NA	NA		NA	NA	35213538	11590399	NA
3337	ebi-a-GCST90093039	Triglycerides to total lipids ratio in very small VLDL	2022	NA	Richardson TG	European	115082	HG19/GRCh37	NA	NA	NA	NA	NA		NA	NA	35213538	11590399	NA
3338	ebi-a-GCST90093038	Triglyceride levels in very small VLDL	2022	NA	Richardson TG	European	115082	HG19/GRCh37	NA	NA	NA	NA	NA		NA	NA	35213538	11590399	NA
3339	ebi-a-GCST90093037	Phospholipids to total lipids ratio in very small VLDL	2022	NA	Richardson TG	European	115082	HG19/GRCh37	NA	NA	NA	NA	NA		NA	NA	35213538	11590399	NA
3340	ebi-a-GCST90093036	Phospholipid levels in very small VLDL	2022	NA	Richardson TG	European	115082	HG19/GRCh37	NA	NA	NA	NA	NA		NA	NA	35213538	11590399	NA
3341	ebi-a-GCST90093035	Concentration of very small VLDL particles	2022	NA	Richardson TG	European	115082	HG19/GRCh37	NA	NA	NA	NA	NA		NA	NA	35213538	11590399	NA
3342	ebi-a-GCST90093034	Total lipid levels in very small VLDL	2022	NA	Richardson TG	European	115082	HG19/GRCh37	NA	NA	NA	NA	NA		NA	NA	35213538	11590399	NA
3343	ebi-a-GCST90093033	Free cholesterol to total lipids ratio in very small VLDL	2022	NA	Richardson TG	European	115082	HG19/GRCh37	NA	NA	NA	NA	NA		NA	NA	35213538	11590399	NA
3344	ebi-a-GCST90093032	Free cholesterol levels in very small VLDL	2022	NA	Richardson TG	European	115082	HG19/GRCh37	NA	NA	NA	NA	NA		NA	NA	35213538	11590399	NA
3345	ebi-a-GCST90093031	Cholesteryl esters to total lipids ratio in very small VLDL	2022	NA	Richardson TG	European	115082	HG19/GRCh37	NA	NA	NA	NA	NA		NA	NA	35213538	11590399	NA
3346	ebi-a-GCST90093030	Cholesteryl ester levels in very small VLDL	2022	NA	Richardson TG	European	115082	HG19/GRCh37	NA	NA	NA	NA	NA		NA	NA	35213538	11590399	NA
3347	ebi-a-GCST90093029	Cholesterol to total lipids ratio in very small VLDL	2022	NA	Richardson TG	European	115082	HG19/GRCh37	NA	NA	NA	NA	NA		NA	NA	35213538	11590399	NA
3348	ebi-a-GCST90093028	Cholesterol levels in very small VLDL	2022	NA	Richardson TG	European	115082	HG19/GRCh37	NA	NA	NA	NA	NA		NA	NA	35213538	11590399	NA
3349	ebi-a-GCST90093027	Triglycerides to total lipids ratio in very large VLDL	2022	NA	Richardson TG	European	114160	HG19/GRCh37	NA	NA	NA	NA	NA		NA	NA	35213538	11590399	NA
3350	ebi-a-GCST90093026	Triglyceride levels in very large VLDL	2022	NA	Richardson TG	European	115082	HG19/GRCh37	NA	NA	NA	NA	NA		NA	NA	35213538	11590399	NA
3351	ebi-a-GCST90093025	Phospholipids to total lipids ratio in very large VLDL	2022	NA	Richardson TG	European	114160	HG19/GRCh37	NA	NA	NA	NA	NA		NA	NA	35213538	11590399	NA
3352	ebi-a-GCST90093024	Phospholipid levels in very large VLDL	2022	NA	Richardson TG	European	115082	HG19/GRCh37	NA	NA	NA	NA	NA		NA	NA	35213538	11590399	NA
3353	ebi-a-GCST90093023	Concentration of very large VLDL particles	2022	NA	Richardson TG	European	115082	HG19/GRCh37	NA	NA	NA	NA	NA		NA	NA	35213538	11590399	NA
3354	ebi-a-GCST90093022	Total lipid levels in very large VLDL	2022	NA	Richardson TG	European	115082	HG19/GRCh37	NA	NA	NA	NA	NA		NA	NA	35213538	11590399	NA
3355	ebi-a-GCST90093021	Free cholesterol to total lipids ratio in very large VLDL	2022	NA	Richardson TG	European	114160	HG19/GRCh37	NA	NA	NA	NA	NA		NA	NA	35213538	11590399	NA
3356	ebi-a-GCST90093020	Free cholesterol levels in very large VLDL	2022	NA	Richardson TG	European	115082	HG19/GRCh37	NA	NA	NA	NA	NA		NA	NA	35213538	11590399	NA
3357	ebi-a-GCST90093019	Cholesteryl esters to total lipids ratio in very large VLDL	2022	NA	Richardson TG	European	114160	HG19/GRCh37	NA	NA	NA	NA	NA		NA	NA	35213538	11590399	NA
3358	ebi-a-GCST90093018	Cholesteryl ester levels in very large VLDL	2022	NA	Richardson TG	European	115082	HG19/GRCh37	NA	NA	NA	NA	NA		NA	NA	35213538	11590399	NA
3359	ebi-a-GCST90093017	Cholesterol to total lipids ratio in very large VLDL	2022	NA	Richardson TG	European	114160	HG19/GRCh37	NA	NA	NA	NA	NA		NA	NA	35213538	11590399	NA
3360	ebi-a-GCST90093016	Cholesterol levels in very large VLDL	2022	NA	Richardson TG	European	115082	HG19/GRCh37	NA	NA	NA	NA	NA		NA	NA	35213538	11590399	NA
3361	ebi-a-GCST90093015	Triglycerides to total lipids ratio in very large HDL	2022	NA	Richardson TG	European	115056	HG19/GRCh37	NA	NA	NA	NA	NA		NA	NA	35213538	11590399	NA
3362	ebi-a-GCST90093014	Triglyceride levels in very large HDL	2022	NA	Richardson TG	European	115082	HG19/GRCh37	NA	NA	NA	NA	NA		NA	NA	35213538	11590399	NA
3363	ebi-a-GCST90093013	Phospholipids to total lipids ratio in very large HDL	2022	NA	Richardson TG	European	115056	HG19/GRCh37	NA	NA	NA	NA	NA		NA	NA	35213538	11590399	NA
3364	ebi-a-GCST90093012	Phospholipid levels in very large HDL	2022	NA	Richardson TG	European	115082	HG19/GRCh37	NA	NA	NA	NA	NA		NA	NA	35213538	11590399	NA
3365	ebi-a-GCST90093011	Concentration of very large HDL particles	2022	NA	Richardson TG	European	115082	HG19/GRCh37	NA	NA	NA	NA	NA		NA	NA	35213538	11590399	NA
3366	ebi-a-GCST90093010	Total lipid levels in very large HDL	2022	NA	Richardson TG	European	115082	HG19/GRCh37	NA	NA	NA	NA	NA		NA	NA	35213538	11590399	NA
3367	ebi-a-GCST90093009	Free cholesterol to total lipids ratio in very large HDL	2022	NA	Richardson TG	European	115056	HG19/GRCh37	NA	NA	NA	NA	NA		NA	NA	35213538	11590399	NA
3368	ebi-a-GCST90093008	Free cholesterol levels in very large HDL	2022	NA	Richardson TG	European	115082	HG19/GRCh37	NA	NA	NA	NA	NA		NA	NA	35213538	11590399	NA
3369	ebi-a-GCST90093007	Cholesteryl esters to total lipids ratio in very large HDL	2022	NA	Richardson TG	European	115056	HG19/GRCh37	NA	NA	NA	NA	NA		NA	NA	35213538	11590399	NA
3370	ebi-a-GCST90093006	Cholesteryl ester levels in very large HDL	2022	NA	Richardson TG	European	115082	HG19/GRCh37	NA	NA	NA	NA	NA		NA	NA	35213538	11590399	NA
3371	ebi-a-GCST90093005	Cholesterol to total lipids ratio in very large HDL	2022	NA	Richardson TG	European	115056	HG19/GRCh37	NA	NA	NA	NA	NA		NA	NA	35213538	11590399	NA
3372	ebi-a-GCST90093004	Cholesterol levels in very large HDL	2022	NA	Richardson TG	European	115082	HG19/GRCh37	NA	NA	NA	NA	NA		NA	NA	35213538	11590399	NA
3373	ebi-a-GCST90093003	Triglyceride levels in VLDL	2022	NA	Richardson TG	European	115082	HG19/GRCh37	NA	NA	NA	NA	NA		NA	NA	35213538	11590399	NA
3374	ebi-a-GCST90093002	Average diameter for VLDL particles	2022	NA	Richardson TG	European	115082	HG19/GRCh37	NA	NA	NA	NA	NA		NA	NA	35213538	11590399	NA
3375	ebi-a-GCST90093001	Phospholipid levels in VLDL	2022	NA	Richardson TG	European	115082	HG19/GRCh37	NA	NA	NA	NA	NA		NA	NA	35213538	11590399	NA
3376	ebi-a-GCST90093000	Concentration of VLDL particles	2022	NA	Richardson TG	European	115082	HG19/GRCh37	NA	NA	NA	NA	NA		NA	NA	35213538	11590399	NA
3377	ebi-a-GCST90092999	Total lipid levels in VLDL	2022	NA	Richardson TG	European	115082	HG19/GRCh37	NA	NA	NA	NA	NA		NA	NA	35213538	11590399	NA
3378	ebi-a-GCST90092998	Free cholesterol levels in VLDL	2022	NA	Richardson TG	European	115082	HG19/GRCh37	NA	NA	NA	NA	NA		NA	NA	35213538	11590399	NA
3379	ebi-a-GCST90092997	Cholesteryl ester levels in VLDL	2022	NA	Richardson TG	European	115082	HG19/GRCh37	NA	NA	NA	NA	NA		NA	NA	35213538	11590399	NA
3380	ebi-a-GCST90092996	VLDL cholesterol levels	2022	NA	Richardson TG	European	115082	HG19/GRCh37	NA	NA	NA	NA	NA		NA	NA	35213538	11590399	NA
3381	ebi-a-GCST90092995	Valine levels	2022	NA	Richardson TG	European	115052	HG19/GRCh37	NA	NA	NA	NA	NA		NA	NA	35213538	11590399	NA
3382	ebi-a-GCST90092994	Degree of unsaturation	2022	NA	Richardson TG	European	115006	HG19/GRCh37	NA	NA	NA	NA	NA		NA	NA	35213538	11590399	NA
3383	ebi-a-GCST90092993	Tyrosine levels	2022	NA	Richardson TG	European	114913	HG19/GRCh37	NA	NA	NA	NA	NA		NA	NA	35213538	11590399	NA
3384	ebi-a-GCST90092992	Total triglycerides levels	2022	NA	Richardson TG	European	115082	HG19/GRCh37	NA	NA	NA	NA	NA		NA	NA	35213538	11590399	NA
3385	ebi-a-GCST90092991	Total phospholipid levels in lipoprotein particles	2022	NA	Richardson TG	European	115082	HG19/GRCh37	NA	NA	NA	NA	NA		NA	NA	35213538	11590399	NA
3386	ebi-a-GCST90092990	Total concentration of lipoprotein particles	2022	NA	Richardson TG	European	115082	HG19/GRCh37	NA	NA	NA	NA	NA		NA	NA	35213538	11590399	NA
3387	ebi-a-GCST90092989	Total lipid levels in lipoprotein particles	2022	NA	Richardson TG	European	115082	HG19/GRCh37	NA	NA	NA	NA	NA		NA	NA	35213538	11590399	NA
3388	ebi-a-GCST90092988	Total free cholesterol levels	2022	NA	Richardson TG	European	115082	HG19/GRCh37	NA	NA	NA	NA	NA		NA	NA	35213538	11590399	NA
3389	ebi-a-GCST90092987	Total fatty acid levels	2022	NA	Richardson TG	European	115006	HG19/GRCh37	NA	NA	NA	NA	NA		NA	NA	35213538	11590399	NA
3390	ebi-a-GCST90092986	Total esterified cholesterol levels	2022	NA	Richardson TG	European	115082	HG19/GRCh37	NA	NA	NA	NA	NA		NA	NA	35213538	11590399	NA
3391	ebi-a-GCST90092985	Total cholesterol levels	2022	NA	Richardson TG	European	115082	HG19/GRCh37	NA	NA	NA	NA	NA		NA	NA	35213538	11590399	NA
3392	ebi-a-GCST90092984	Total concentration of branched-chain amino acids (leucine + isoleucine + valine)	2022	NA	Richardson TG	European	115051	HG19/GRCh37	NA	NA	NA	NA	NA		NA	NA	35213538	11590399	NA
3393	ebi-a-GCST90092983	Ratio of triglycerides to phosphoglycerides	2022	NA	Richardson TG	European	115006	HG19/GRCh37	NA	NA	NA	NA	NA		NA	NA	35213538	11590399	NA
3394	ebi-a-GCST90092982	Sphingomyelin levels	2022	NA	Richardson TG	European	115006	HG19/GRCh37	NA	NA	NA	NA	NA		NA	NA	35213538	11590399	NA
3395	ebi-a-GCST90092981	Ratio of saturated fatty acids to total fatty acids	2022	NA	Richardson TG	European	115006	HG19/GRCh37	NA	NA	NA	NA	NA		NA	NA	35213538	11590399	NA
3396	ebi-a-GCST90092980	Saturated fatty acid levels	2022	NA	Richardson TG	European	115006	HG19/GRCh37	NA	NA	NA	NA	NA		NA	NA	35213538	11590399	NA
3397	ebi-a-GCST90092979	Triglycerides to total lipids ratio in small VLDL	2022	NA	Richardson TG	European	115082	HG19/GRCh37	NA	NA	NA	NA	NA		NA	NA	35213538	11590399	NA
3398	ebi-a-GCST90092978	Triglyceride levels in small VLDL	2022	NA	Richardson TG	European	115082	HG19/GRCh37	NA	NA	NA	NA	NA		NA	NA	35213538	11590399	NA
3399	ebi-a-GCST90092977	Phospholipids to total lipids ratio in small VLDL	2022	NA	Richardson TG	European	115082	HG19/GRCh37	NA	NA	NA	NA	NA		NA	NA	35213538	11590399	NA
3400	ebi-a-GCST90092976	Phospholipid levels in small VLDL	2022	NA	Richardson TG	European	115082	HG19/GRCh37	NA	NA	NA	NA	NA		NA	NA	35213538	11590399	NA
3401	ebi-a-GCST90092975	Concentration of small VLDL particles	2022	NA	Richardson TG	European	115082	HG19/GRCh37	NA	NA	NA	NA	NA		NA	NA	35213538	11590399	NA
3402	ebi-a-GCST90092974	Total lipid levels in small VLDL	2022	NA	Richardson TG	European	115082	HG19/GRCh37	NA	NA	NA	NA	NA		NA	NA	35213538	11590399	NA
3403	ebi-a-GCST90092973	Free cholesterol to total lipids ratio in small VLDL	2022	NA	Richardson TG	European	115082	HG19/GRCh37	NA	NA	NA	NA	NA		NA	NA	35213538	11590399	NA
3404	ebi-a-GCST90092972	Free cholesterol levels in small VLDL	2022	NA	Richardson TG	European	115082	HG19/GRCh37	NA	NA	NA	NA	NA		NA	NA	35213538	11590399	NA
3405	ebi-a-GCST90092971	Cholesteryl esters to total lipids ratio in small VLDL	2022	NA	Richardson TG	European	115082	HG19/GRCh37	NA	NA	NA	NA	NA		NA	NA	35213538	11590399	NA
3406	ebi-a-GCST90092970	Cholesteryl ester levels in small VLDL	2022	NA	Richardson TG	European	115082	HG19/GRCh37	NA	NA	NA	NA	NA		NA	NA	35213538	11590399	NA
3407	ebi-a-GCST90092969	Cholesterol to total lipids ratio in small VLDL	2022	NA	Richardson TG	European	115082	HG19/GRCh37	NA	NA	NA	NA	NA		NA	NA	35213538	11590399	NA
3408	ebi-a-GCST90092968	Cholesterol levels in small VLDL	2022	NA	Richardson TG	European	115082	HG19/GRCh37	NA	NA	NA	NA	NA		NA	NA	35213538	11590399	NA
3409	ebi-a-GCST90092967	Triglycerides to total lipids ratio in small LDL	2022	NA	Richardson TG	European	115082	HG19/GRCh37	NA	NA	NA	NA	NA		NA	NA	35213538	11590399	NA
3410	ebi-a-GCST90092966	Triglyceride levels in small LDL	2022	NA	Richardson TG	European	115082	HG19/GRCh37	NA	NA	NA	NA	NA		NA	NA	35213538	11590399	NA
3411	ebi-a-GCST90092965	Phospholipids to total lipids ratio in small LDL	2022	NA	Richardson TG	European	115082	HG19/GRCh37	NA	NA	NA	NA	NA		NA	NA	35213538	11590399	NA
3412	ebi-a-GCST90092964	Phospholipid levels in small LDL	2022	NA	Richardson TG	European	115082	HG19/GRCh37	NA	NA	NA	NA	NA		NA	NA	35213538	11590399	NA
3413	ebi-a-GCST90092963	Concentration of small LDL particles	2022	NA	Richardson TG	European	115082	HG19/GRCh37	NA	NA	NA	NA	NA		NA	NA	35213538	11590399	NA
3414	ebi-a-GCST90092962	Total lipid levels in small LDL	2022	NA	Richardson TG	European	115082	HG19/GRCh37	NA	NA	NA	NA	NA		NA	NA	35213538	11590399	NA
3415	ebi-a-GCST90092961	Free cholesterol to total lipids ratio in small LDL	2022	NA	Richardson TG	European	115082	HG19/GRCh37	NA	NA	NA	NA	NA		NA	NA	35213538	11590399	NA
3416	ebi-a-GCST90092960	Free cholesterol levels in small LDL	2022	NA	Richardson TG	European	115082	HG19/GRCh37	NA	NA	NA	NA	NA		NA	NA	35213538	11590399	NA
3417	ebi-a-GCST90092959	Cholesteryl esters to total lipids ratio in small LDL	2022	NA	Richardson TG	European	115082	HG19/GRCh37	NA	NA	NA	NA	NA		NA	NA	35213538	11590399	NA
3418	ebi-a-GCST90092958	Cholesteryl ester levels in small LDL	2022	NA	Richardson TG	European	115082	HG19/GRCh37	NA	NA	NA	NA	NA		NA	NA	35213538	11590399	NA
3419	ebi-a-GCST90092957	Cholesterol to total lipids ratio in small LDL	2022	NA	Richardson TG	European	115082	HG19/GRCh37	NA	NA	NA	NA	NA		NA	NA	35213538	11590399	NA
3420	ebi-a-GCST90092956	Cholesterol levels in small LDL	2022	NA	Richardson TG	European	115082	HG19/GRCh37	NA	NA	NA	NA	NA		NA	NA	35213538	11590399	NA
3421	ebi-a-GCST90092955	Triglycerides to total lipids ratio in small HDL	2022	NA	Richardson TG	European	115082	HG19/GRCh37	NA	NA	NA	NA	NA		NA	NA	35213538	11590399	NA
3422	ebi-a-GCST90092954	Triglyceride levels in small HDL	2022	NA	Richardson TG	European	115082	HG19/GRCh37	NA	NA	NA	NA	NA		NA	NA	35213538	11590399	NA
3423	ebi-a-GCST90092953	Phospholipids to total lipids ratio in small HDL	2022	NA	Richardson TG	European	115082	HG19/GRCh37	NA	NA	NA	NA	NA		NA	NA	35213538	11590399	NA
3424	ebi-a-GCST90092952	Phospholipid levels in small HDL	2022	NA	Richardson TG	European	115082	HG19/GRCh37	NA	NA	NA	NA	NA		NA	NA	35213538	11590399	NA
3425	ebi-a-GCST90092951	Concentration of small HDL particles	2022	NA	Richardson TG	European	115082	HG19/GRCh37	NA	NA	NA	NA	NA		NA	NA	35213538	11590399	NA
3426	ebi-a-GCST90092950	Total lipid levels in small HDL	2022	NA	Richardson TG	European	115082	HG19/GRCh37	NA	NA	NA	NA	NA		NA	NA	35213538	11590399	NA
3427	ebi-a-GCST90092949	Free cholesterol to total lipids ratio in small HDL	2022	NA	Richardson TG	European	115082	HG19/GRCh37	NA	NA	NA	NA	NA		NA	NA	35213538	11590399	NA
3428	ebi-a-GCST90092948	Free cholesterol levels in small HDL	2022	NA	Richardson TG	European	115082	HG19/GRCh37	NA	NA	NA	NA	NA		NA	NA	35213538	11590399	NA
3429	ebi-a-GCST90092947	Cholesteryl esters to total lipids ratio in small HDL	2022	NA	Richardson TG	European	115082	HG19/GRCh37	NA	NA	NA	NA	NA		NA	NA	35213538	11590399	NA
3430	ebi-a-GCST90092946	Cholesteryl ester levels in small HDL	2022	NA	Richardson TG	European	115082	HG19/GRCh37	NA	NA	NA	NA	NA		NA	NA	35213538	11590399	NA
3431	ebi-a-GCST90092945	Cholesterol to total lipids ratio in small HDL	2022	NA	Richardson TG	European	115082	HG19/GRCh37	NA	NA	NA	NA	NA		NA	NA	35213538	11590399	NA
3432	ebi-a-GCST90092944	Cholesterol levels in small HDL	2022	NA	Richardson TG	European	115082	HG19/GRCh37	NA	NA	NA	NA	NA		NA	NA	35213538	11590399	NA
3433	ebi-a-GCST90092943	Remnant cholesterol (non-HDL, non-LDL -cholesterol)	2022	NA	Richardson TG	European	115082	HG19/GRCh37	NA	NA	NA	NA	NA		NA	NA	35213538	11590399	NA
3434	ebi-a-GCST90092942	Pyruvate levels	2022	NA	Richardson TG	European	114749	HG19/GRCh37	NA	NA	NA	NA	NA		NA	NA	35213538	11590399	NA
3435	ebi-a-GCST90092941	Ratio of polyunsaturated fatty acids to total fatty acids	2022	NA	Richardson TG	European	115006	HG19/GRCh37	NA	NA	NA	NA	NA		NA	NA	35213538	11590399	NA
3436	ebi-a-GCST90092940	Ratio of polyunsaturated fatty acids to monounsaturated fatty acids	2022	NA	Richardson TG	European	115006	HG19/GRCh37	NA	NA	NA	NA	NA		NA	NA	35213538	11590399	NA
3437	ebi-a-GCST90092939	Polyunsaturated fatty acid levels	2022	NA	Richardson TG	European	115006	HG19/GRCh37	NA	NA	NA	NA	NA		NA	NA	35213538	11590399	NA
3438	ebi-a-GCST90092938	Phosphoglycerides levels	2022	NA	Richardson TG	European	115006	HG19/GRCh37	NA	NA	NA	NA	NA		NA	NA	35213538	11590399	NA
3439	ebi-a-GCST90092937	Phosphatidylcholine levels	2022	NA	Richardson TG	European	115006	HG19/GRCh37	NA	NA	NA	NA	NA		NA	NA	35213538	11590399	NA
3440	ebi-a-GCST90092936	Phenylalanine levels	2022	NA	Richardson TG	European	115030	HG19/GRCh37	NA	NA	NA	NA	NA		NA	NA	35213538	11590399	NA
3441	ebi-a-GCST90092935	Ratio of omega-6 fatty acids to total fatty acids	2022	NA	Richardson TG	European	115006	HG19/GRCh37	NA	NA	NA	NA	NA		NA	NA	35213538	11590399	NA
3442	ebi-a-GCST90092934	Ratio of omega-6 fatty acids to omega-3 fatty acids	2022	NA	Richardson TG	European	115006	HG19/GRCh37	NA	NA	NA	NA	NA		NA	NA	35213538	11590399	NA
3443	ebi-a-GCST90092933	Omega-6 fatty acid levels	2022	NA	Richardson TG	European	115006	HG19/GRCh37	NA	NA	NA	NA	NA		NA	NA	35213538	11590399	NA
3444	ebi-a-GCST90092932	Ratio of omega-3 fatty acids to total fatty acids	2022	NA	Richardson TG	European	115006	HG19/GRCh37	NA	NA	NA	NA	NA		NA	NA	35213538	11590399	NA
3445	ebi-a-GCST90092931	Omega-3 fatty acid levels	2022	NA	Richardson TG	European	115006	HG19/GRCh37	NA	NA	NA	NA	NA		NA	NA	35213538	11590399	NA
3446	ebi-a-GCST90092930	Total cholesterol minus HDL-C levels	2022	NA	Richardson TG	European	115082	HG19/GRCh37	NA	NA	NA	NA	NA		NA	NA	35213538	11590399	NA
3447	ebi-a-GCST90092929	Ratio of monounsaturated fatty acids to total fatty acids	2022	NA	Richardson TG	European	115006	HG19/GRCh37	NA	NA	NA	NA	NA		NA	NA	35213538	11590399	NA
3448	ebi-a-GCST90092928	Monounsaturated fatty acid levels	2022	NA	Richardson TG	European	115006	HG19/GRCh37	NA	NA	NA	NA	NA		NA	NA	35213538	11590399	NA
3449	ebi-a-GCST90092927	Triglycerides to total lipids ratio in medium VLDL	2022	NA	Richardson TG	European	115082	HG19/GRCh37	NA	NA	NA	NA	NA		NA	NA	35213538	11590399	NA
3450	ebi-a-GCST90092926	Triglyceride levels in medium VLDL	2022	NA	Richardson TG	European	115082	HG19/GRCh37	NA	NA	NA	NA	NA		NA	NA	35213538	11590399	NA
3451	ebi-a-GCST90092925	Phospholipids to total lipids ratio in medium VLDL	2022	NA	Richardson TG	European	115082	HG19/GRCh37	NA	NA	NA	NA	NA		NA	NA	35213538	11590399	NA
3452	ebi-a-GCST90092924	Phospholipid levels in medium VLDL	2022	NA	Richardson TG	European	115082	HG19/GRCh37	NA	NA	NA	NA	NA		NA	NA	35213538	11590399	NA
3453	ebi-a-GCST90092923	Concentration of medium VLDL particles	2022	NA	Richardson TG	European	115082	HG19/GRCh37	NA	NA	NA	NA	NA		NA	NA	35213538	11590399	NA
3454	ebi-a-GCST90092922	Total lipid levels in medium VLDL	2022	NA	Richardson TG	European	115082	HG19/GRCh37	NA	NA	NA	NA	NA		NA	NA	35213538	11590399	NA
3455	ebi-a-GCST90092921	Free cholesterol to total lipids ratio in medium VLDL	2022	NA	Richardson TG	European	115082	HG19/GRCh37	NA	NA	NA	NA	NA		NA	NA	35213538	11590399	NA
3456	ebi-a-GCST90092920	Free cholesterol levels in medium VLDL	2022	NA	Richardson TG	European	115082	HG19/GRCh37	NA	NA	NA	NA	NA		NA	NA	35213538	11590399	NA
3457	ebi-a-GCST90092919	Cholesteryl esters to total lipids ratio in medium VLDL	2022	NA	Richardson TG	European	115082	HG19/GRCh37	NA	NA	NA	NA	NA		NA	NA	35213538	11590399	NA
3458	ebi-a-GCST90092918	Cholesteryl ester levels in medium VLDL	2022	NA	Richardson TG	European	115082	HG19/GRCh37	NA	NA	NA	NA	NA		NA	NA	35213538	11590399	NA
3459	ebi-a-GCST90092917	Cholesterol to total lipids ratio in medium VLDL	2022	NA	Richardson TG	European	115082	HG19/GRCh37	NA	NA	NA	NA	NA		NA	NA	35213538	11590399	NA
3460	ebi-a-GCST90092916	Cholesterol levels in medium VLDL	2022	NA	Richardson TG	European	115082	HG19/GRCh37	NA	NA	NA	NA	NA		NA	NA	35213538	11590399	NA
3461	ebi-a-GCST90092915	Triglycerides to total lipids ratio in medium LDL	2022	NA	Richardson TG	European	115082	HG19/GRCh37	NA	NA	NA	NA	NA		NA	NA	35213538	11590399	NA
3462	ebi-a-GCST90092914	Triglyceride levels in medium LDL	2022	NA	Richardson TG	European	115082	HG19/GRCh37	NA	NA	NA	NA	NA		NA	NA	35213538	11590399	NA
3463	ebi-a-GCST90092913	Phospholipids to total lipids ratio in medium LDL	2022	NA	Richardson TG	European	115082	HG19/GRCh37	NA	NA	NA	NA	NA		NA	NA	35213538	11590399	NA
3464	ebi-a-GCST90092912	Phospholipid levels in medium LDL	2022	NA	Richardson TG	European	115082	HG19/GRCh37	NA	NA	NA	NA	NA		NA	NA	35213538	11590399	NA
3465	ebi-a-GCST90092911	Concentration of medium LDL particles	2022	NA	Richardson TG	European	115082	HG19/GRCh37	NA	NA	NA	NA	NA		NA	NA	35213538	11590399	NA
3466	ebi-a-GCST90092910	Total lipid levels in medium LDL	2022	NA	Richardson TG	European	115082	HG19/GRCh37	NA	NA	NA	NA	NA		NA	NA	35213538	11590399	NA
3467	ebi-a-GCST90092909	Free cholesterol to total lipids ratio in medium LDL	2022	NA	Richardson TG	European	115082	HG19/GRCh37	NA	NA	NA	NA	NA		NA	NA	35213538	11590399	NA
3468	ebi-a-GCST90092908	Free cholesterol levels in medium LDL	2022	NA	Richardson TG	European	115082	HG19/GRCh37	NA	NA	NA	NA	NA		NA	NA	35213538	11590399	NA
3469	ebi-a-GCST90092907	Cholesteryl esters to total lipids ratio in medium LDL	2022	NA	Richardson TG	European	115082	HG19/GRCh37	NA	NA	NA	NA	NA		NA	NA	35213538	11590399	NA
3470	ebi-a-GCST90092906	Cholesteryl ester levels in medium LDL	2022	NA	Richardson TG	European	115082	HG19/GRCh37	NA	NA	NA	NA	NA		NA	NA	35213538	11590399	NA
3471	ebi-a-GCST90092905	Cholesterol to total lipids ratio in medium LDL	2022	NA	Richardson TG	European	115082	HG19/GRCh37	NA	NA	NA	NA	NA		NA	NA	35213538	11590399	NA
3472	ebi-a-GCST90092904	Cholesterol levels in medium LDL	2022	NA	Richardson TG	European	115082	HG19/GRCh37	NA	NA	NA	NA	NA		NA	NA	35213538	11590399	NA
3473	ebi-a-GCST90092903	Triglycerides to total lipids ratio in medium HDL	2022	NA	Richardson TG	European	115082	HG19/GRCh37	NA	NA	NA	NA	NA		NA	NA	35213538	11590399	NA
3474	ebi-a-GCST90092902	Triglyceride levels in medium HDL	2022	NA	Richardson TG	European	115082	HG19/GRCh37	NA	NA	NA	NA	NA		NA	NA	35213538	11590399	NA
3475	ebi-a-GCST90092901	Phospholipids to total lipids ratio in medium HDL	2022	NA	Richardson TG	European	115082	HG19/GRCh37	NA	NA	NA	NA	NA		NA	NA	35213538	11590399	NA
3476	ebi-a-GCST90092900	Phospholipid levels in medium HDL	2022	NA	Richardson TG	European	115082	HG19/GRCh37	NA	NA	NA	NA	NA		NA	NA	35213538	11590399	NA
3477	ebi-a-GCST90092899	Concentration of medium HDL particles	2022	NA	Richardson TG	European	115082	HG19/GRCh37	NA	NA	NA	NA	NA		NA	NA	35213538	11590399	NA
3478	ebi-a-GCST90092898	Total lipid levels in medium HDL	2022	NA	Richardson TG	European	115082	HG19/GRCh37	NA	NA	NA	NA	NA		NA	NA	35213538	11590399	NA
3479	ebi-a-GCST90092897	Free cholesterol to total lipids ratio in medium HDL	2022	NA	Richardson TG	European	115082	HG19/GRCh37	NA	NA	NA	NA	NA		NA	NA	35213538	11590399	NA
3480	ebi-a-GCST90092896	Free cholesterol levels in medium HDL	2022	NA	Richardson TG	European	115082	HG19/GRCh37	NA	NA	NA	NA	NA		NA	NA	35213538	11590399	NA
3481	ebi-a-GCST90092895	Cholesteryl esters to total lipids ratio in medium HDL	2022	NA	Richardson TG	European	115082	HG19/GRCh37	NA	NA	NA	NA	NA		NA	NA	35213538	11590399	NA
3482	ebi-a-GCST90092894	Cholesteryl ester levels in medium HDL	2022	NA	Richardson TG	European	115082	HG19/GRCh37	NA	NA	NA	NA	NA		NA	NA	35213538	11590399	NA
3483	ebi-a-GCST90092893	Cholesterol to total lipids ratio in medium HDL	2022	NA	Richardson TG	European	115082	HG19/GRCh37	NA	NA	NA	NA	NA		NA	NA	35213538	11590399	NA
3484	ebi-a-GCST90092892	Cholesterol levels in medium HDL	2022	NA	Richardson TG	European	115082	HG19/GRCh37	NA	NA	NA	NA	NA		NA	NA	35213538	11590399	NA
3485	ebi-a-GCST90092891	Leucine levels	2022	NA	Richardson TG	European	115078	HG19/GRCh37	NA	NA	NA	NA	NA		NA	NA	35213538	11590399	NA
3486	ebi-a-GCST90092890	Triglyceride levels in LDL	2022	NA	Richardson TG	European	115082	HG19/GRCh37	NA	NA	NA	NA	NA		NA	NA	35213538	11590399	NA
3487	ebi-a-GCST90092889	Average diameter for LDL particles	2022	NA	Richardson TG	European	115082	HG19/GRCh37	NA	NA	NA	NA	NA		NA	NA	35213538	11590399	NA
3488	ebi-a-GCST90092888	Phospholipid levels in LDL	2022	NA	Richardson TG	European	115082	HG19/GRCh37	NA	NA	NA	NA	NA		NA	NA	35213538	11590399	NA
3489	ebi-a-GCST90092887	Concentration of LDL particles	2022	NA	Richardson TG	European	115082	HG19/GRCh37	NA	NA	NA	NA	NA		NA	NA	35213538	11590399	NA
3490	ebi-a-GCST90092886	Total lipid levels in LDL	2022	NA	Richardson TG	European	115082	HG19/GRCh37	NA	NA	NA	NA	NA		NA	NA	35213538	11590399	NA
3491	ebi-a-GCST90092885	Free cholesterol levels in LDL	2022	NA	Richardson TG	European	115082	HG19/GRCh37	NA	NA	NA	NA	NA		NA	NA	35213538	11590399	NA
3492	ebi-a-GCST90092884	Cholesteryl ester levels in LDL	2022	NA	Richardson TG	European	115082	HG19/GRCh37	NA	NA	NA	NA	NA		NA	NA	35213538	11590399	NA
3493	ebi-a-GCST90092883	LDL cholesterol levels	2022	NA	Richardson TG	European	115082	HG19/GRCh37	NA	NA	NA	NA	NA		NA	NA	35213538	11590399	NA
3494	ebi-a-GCST90092882	Lactate levels	2022	NA	Richardson TG	European	114806	HG19/GRCh37	NA	NA	NA	NA	NA		NA	NA	35213538	11590399	NA
3495	ebi-a-GCST90092881	Ratio of linoleic acid to total fatty acids	2022	NA	Richardson TG	European	115006	HG19/GRCh37	NA	NA	NA	NA	NA		NA	NA	35213538	11590399	NA
3496	ebi-a-GCST90092880	Linoleic acid levels	2022	NA	Richardson TG	European	115006	HG19/GRCh37	NA	NA	NA	NA	NA		NA	NA	35213538	11590399	NA
3497	ebi-a-GCST90092879	Triglycerides to total lipids ratio in large VLDL	2022	NA	Richardson TG	European	115071	HG19/GRCh37	NA	NA	NA	NA	NA		NA	NA	35213538	11590399	NA
3498	ebi-a-GCST90092878	Triglyceride levels in large VLDL	2022	NA	Richardson TG	European	115082	HG19/GRCh37	NA	NA	NA	NA	NA		NA	NA	35213538	11590399	NA
3499	ebi-a-GCST90092877	Phospholipids to total lipids ratio in large VLDL	2022	NA	Richardson TG	European	115071	HG19/GRCh37	NA	NA	NA	NA	NA		NA	NA	35213538	11590399	NA
3500	ebi-a-GCST90092876	Phospholipid levels in large VLDL	2022	NA	Richardson TG	European	115082	HG19/GRCh37	NA	NA	NA	NA	NA		NA	NA	35213538	11590399	NA
3501	ebi-a-GCST90092875	Concentration of large VLDL particles	2022	NA	Richardson TG	European	115082	HG19/GRCh37	NA	NA	NA	NA	NA		NA	NA	35213538	11590399	NA
3502	ebi-a-GCST90092874	Total lipid levels in large VLDL	2022	NA	Richardson TG	European	115082	HG19/GRCh37	NA	NA	NA	NA	NA		NA	NA	35213538	11590399	NA
3503	ebi-a-GCST90092873	Free cholesterol to total lipids ratio in large VLDL	2022	NA	Richardson TG	European	115071	HG19/GRCh37	NA	NA	NA	NA	NA		NA	NA	35213538	11590399	NA
3504	ebi-a-GCST90092872	Free cholesterol levels in large VLDL	2022	NA	Richardson TG	European	115082	HG19/GRCh37	NA	NA	NA	NA	NA		NA	NA	35213538	11590399	NA
3505	ebi-a-GCST90092871	Cholesteryl esters to total lipids ratio in large VLDL	2022	NA	Richardson TG	European	115071	HG19/GRCh37	NA	NA	NA	NA	NA		NA	NA	35213538	11590399	NA
3506	ebi-a-GCST90092870	Cholesteryl ester levels in large VLDL	2022	NA	Richardson TG	European	115082	HG19/GRCh37	NA	NA	NA	NA	NA		NA	NA	35213538	11590399	NA
3507	ebi-a-GCST90092869	Cholesterol to total lipids ratio in large VLDL	2022	NA	Richardson TG	European	115071	HG19/GRCh37	NA	NA	NA	NA	NA		NA	NA	35213538	11590399	NA
3508	ebi-a-GCST90092868	Cholesterol levels in large VLDL	2022	NA	Richardson TG	European	115082	HG19/GRCh37	NA	NA	NA	NA	NA		NA	NA	35213538	11590399	NA
3509	ebi-a-GCST90092867	Triglycerides to total lipids ratio in large LDL	2022	NA	Richardson TG	European	115082	HG19/GRCh37	NA	NA	NA	NA	NA		NA	NA	35213538	11590399	NA
3510	ebi-a-GCST90092866	Triglyceride levels in large LDL	2022	NA	Richardson TG	European	115082	HG19/GRCh37	NA	NA	NA	NA	NA		NA	NA	35213538	11590399	NA
3511	ebi-a-GCST90092865	Phospholipids to total lipids ratio in large LDL	2022	NA	Richardson TG	European	115082	HG19/GRCh37	NA	NA	NA	NA	NA		NA	NA	35213538	11590399	NA
3512	ebi-a-GCST90092864	Phospholipid levels in large LDL	2022	NA	Richardson TG	European	115082	HG19/GRCh37	NA	NA	NA	NA	NA		NA	NA	35213538	11590399	NA
3513	ebi-a-GCST90092863	Concentration of large LDL particles	2022	NA	Richardson TG	European	115082	HG19/GRCh37	NA	NA	NA	NA	NA		NA	NA	35213538	11590399	NA
3514	ebi-a-GCST90092862	Total lipid levels in large LDL	2022	NA	Richardson TG	European	115082	HG19/GRCh37	NA	NA	NA	NA	NA		NA	NA	35213538	11590399	NA
3515	ebi-a-GCST90092861	Free cholesterol to total lipids ratio in large LDL	2022	NA	Richardson TG	European	115082	HG19/GRCh37	NA	NA	NA	NA	NA		NA	NA	35213538	11590399	NA
3516	ebi-a-GCST90092860	Free cholesterol levels in large LDL	2022	NA	Richardson TG	European	115082	HG19/GRCh37	NA	NA	NA	NA	NA		NA	NA	35213538	11590399	NA
3517	ebi-a-GCST90092859	Cholesteryl esters to total lipids ratio in large LDL	2022	NA	Richardson TG	European	115082	HG19/GRCh37	NA	NA	NA	NA	NA		NA	NA	35213538	11590399	NA
3518	ebi-a-GCST90092858	Cholesteryl ester levels in large LDL	2022	NA	Richardson TG	European	115082	HG19/GRCh37	NA	NA	NA	NA	NA		NA	NA	35213538	11590399	NA
3519	ebi-a-GCST90092857	Cholesterol to total lipids ratio in large LDL	2022	NA	Richardson TG	European	115082	HG19/GRCh37	NA	NA	NA	NA	NA		NA	NA	35213538	11590399	NA
3520	ebi-a-GCST90092856	Cholesterol levels in large LDL	2022	NA	Richardson TG	European	115082	HG19/GRCh37	NA	NA	NA	NA	NA		NA	NA	35213538	11590399	NA
3521	ebi-a-GCST90092855	Triglycerides to total lipids ratio in large HDL	2022	NA	Richardson TG	European	115082	HG19/GRCh37	NA	NA	NA	NA	NA		NA	NA	35213538	11590399	NA
3522	ebi-a-GCST90092854	Triglyceride levels in large HDL	2022	NA	Richardson TG	European	115082	HG19/GRCh37	NA	NA	NA	NA	NA		NA	NA	35213538	11590399	NA
3523	ebi-a-GCST90092853	Phospholipids to total lipids ratio in large HDL	2022	NA	Richardson TG	European	115082	HG19/GRCh37	NA	NA	NA	NA	NA		NA	NA	35213538	11590399	NA
3524	ebi-a-GCST90092852	Phospholipid levels in large HDL	2022	NA	Richardson TG	European	115082	HG19/GRCh37	NA	NA	NA	NA	NA		NA	NA	35213538	11590399	NA
3525	ebi-a-GCST90092851	Concentration of large HDL particles	2022	NA	Richardson TG	European	115082	HG19/GRCh37	NA	NA	NA	NA	NA		NA	NA	35213538	11590399	NA
3526	ebi-a-GCST90092850	Total lipid levels in large HDL	2022	NA	Richardson TG	European	115082	HG19/GRCh37	NA	NA	NA	NA	NA		NA	NA	35213538	11590399	NA
3527	ebi-a-GCST90092849	Free cholesterol to total lipids ratio in large HDL	2022	NA	Richardson TG	European	115082	HG19/GRCh37	NA	NA	NA	NA	NA		NA	NA	35213538	11590399	NA
3528	ebi-a-GCST90092848	Free cholesterol levels in large HDL	2022	NA	Richardson TG	European	115082	HG19/GRCh37	NA	NA	NA	NA	NA		NA	NA	35213538	11590399	NA
3529	ebi-a-GCST90092847	Cholesteryl esters to total lipids ratio in large HDL	2022	NA	Richardson TG	European	115082	HG19/GRCh37	NA	NA	NA	NA	NA		NA	NA	35213538	11590399	NA
3530	ebi-a-GCST90092846	Cholesteryl ester levels in large HDL	2022	NA	Richardson TG	European	115082	HG19/GRCh37	NA	NA	NA	NA	NA		NA	NA	35213538	11590399	NA
3531	ebi-a-GCST90092845	Cholesterol to total lipids ratio in large HDL	2022	NA	Richardson TG	European	115082	HG19/GRCh37	NA	NA	NA	NA	NA		NA	NA	35213538	11590399	NA
3532	ebi-a-GCST90092844	Cholesterol levels in large HDL	2022	NA	Richardson TG	European	115082	HG19/GRCh37	NA	NA	NA	NA	NA		NA	NA	35213538	11590399	NA
3533	ebi-a-GCST90092843	Isoleucine levels	2022	NA	Richardson TG	European	115079	HG19/GRCh37	NA	NA	NA	NA	NA		NA	NA	35213538	11590399	NA
3534	ebi-a-GCST90092842	Triglycerides to total lipids ratio in IDL	2022	NA	Richardson TG	European	115082	HG19/GRCh37	NA	NA	NA	NA	NA		NA	NA	35213538	11590399	NA
3535	ebi-a-GCST90092841	Triglyceride levels in IDL	2022	NA	Richardson TG	European	115082	HG19/GRCh37	NA	NA	NA	NA	NA		NA	NA	35213538	11590399	NA
3536	ebi-a-GCST90092840	Phospholipids to total lipids ratio in IDL	2022	NA	Richardson TG	European	115082	HG19/GRCh37	NA	NA	NA	NA	NA		NA	NA	35213538	11590399	NA
3537	ebi-a-GCST90092839	Phospholipid levels in IDL	2022	NA	Richardson TG	European	115082	HG19/GRCh37	NA	NA	NA	NA	NA		NA	NA	35213538	11590399	NA
3538	ebi-a-GCST90092838	Concentration of IDL particles	2022	NA	Richardson TG	European	115082	HG19/GRCh37	NA	NA	NA	NA	NA		NA	NA	35213538	11590399	NA
3539	ebi-a-GCST90092837	Total lipid levels in IDL	2022	NA	Richardson TG	European	115082	HG19/GRCh37	NA	NA	NA	NA	NA		NA	NA	35213538	11590399	NA
3540	ebi-a-GCST90092836	Free cholesterol to total lipids ratio in IDL	2022	NA	Richardson TG	European	115082	HG19/GRCh37	NA	NA	NA	NA	NA		NA	NA	35213538	11590399	NA
3541	ebi-a-GCST90092835	Free cholesterol levels in IDL	2022	NA	Richardson TG	European	115082	HG19/GRCh37	NA	NA	NA	NA	NA		NA	NA	35213538	11590399	NA
3542	ebi-a-GCST90092834	Cholesteryl esters to total lipids ratio in IDL	2022	NA	Richardson TG	European	115082	HG19/GRCh37	NA	NA	NA	NA	NA		NA	NA	35213538	11590399	NA
3543	ebi-a-GCST90092833	Cholesteryl ester levels in IDL	2022	NA	Richardson TG	European	115082	HG19/GRCh37	NA	NA	NA	NA	NA		NA	NA	35213538	11590399	NA
3544	ebi-a-GCST90092832	Cholesterol to total lipids ratio in IDL	2022	NA	Richardson TG	European	115082	HG19/GRCh37	NA	NA	NA	NA	NA		NA	NA	35213538	11590399	NA
3545	ebi-a-GCST90092831	Cholesterol levels in IDL	2022	NA	Richardson TG	European	115082	HG19/GRCh37	NA	NA	NA	NA	NA		NA	NA	35213538	11993261	NA
3546	ebi-a-GCST90092830	Histidine levels	2022	NA	Richardson TG	European	114897	HG19/GRCh37	NA	NA	NA	NA	NA		NA	NA	35213538	11590399	NA
3547	ebi-a-GCST90092829	Triglyceride levels in HDL	2022	NA	Richardson TG	European	115082	HG19/GRCh37	NA	NA	NA	NA	NA		NA	NA	35213538	11590399	NA
3548	ebi-a-GCST90092828	Average diameter for HDL particles	2022	NA	Richardson TG	European	115082	HG19/GRCh37	NA	NA	NA	NA	NA		NA	NA	35213538	11590399	NA
3549	ebi-a-GCST90092827	Phospholipid levels in HDL	2022	NA	Richardson TG	European	115082	HG19/GRCh37	NA	NA	NA	NA	NA		NA	NA	35213538	11590399	NA
3550	ebi-a-GCST90092826	Concentration of HDL particles	2022	NA	Richardson TG	European	115082	HG19/GRCh37	NA	NA	NA	NA	NA		NA	NA	35213538	11590399	NA
3551	ebi-a-GCST90092825	Total lipid levels in HDL	2022	NA	Richardson TG	European	115082	HG19/GRCh37	NA	NA	NA	NA	NA		NA	NA	35213538	11590399	NA
3552	ebi-a-GCST90092824	Free cholesterol levels in HDL	2022	NA	Richardson TG	European	115082	HG19/GRCh37	NA	NA	NA	NA	NA		NA	NA	35213538	11590399	NA
3553	ebi-a-GCST90092823	Cholesteryl ester levels in HDL	2022	NA	Richardson TG	European	115082	HG19/GRCh37	NA	NA	NA	NA	NA		NA	NA	35213538	11590399	NA
3554	ebi-a-GCST90092822	HDL cholesterol levels	2022	NA	Richardson TG	European	115082	HG19/GRCh37	NA	NA	NA	NA	NA		NA	NA	35213538	11590399	NA
3555	ebi-a-GCST90092821	Glycoprotein acetyls levels	2022	NA	Richardson TG	European	115082	HG19/GRCh37	NA	NA	NA	NA	NA		NA	NA	35213538	11590399	NA
3556	ebi-a-GCST90092820	Glycine levels	2022	NA	Richardson TG	European	114978	HG19/GRCh37	NA	NA	NA	NA	NA		NA	NA	35213538	11590399	NA
3557	ebi-a-GCST90092819	Glucose levels	2022	NA	Richardson TG	European	114870	HG19/GRCh37	NA	NA	NA	NA	NA		NA	NA	35213538	11590399	NA
3558	ebi-a-GCST90092818	Glutamine levels	2022	NA	Richardson TG	European	114751	HG19/GRCh37	NA	NA	NA	NA	NA		NA	NA	35213538	11590399	NA
3559	ebi-a-GCST90092817	Ratio of docosahexaenoic acid to total fatty acid levels	2022	NA	Richardson TG	European	115006	HG19/GRCh37	NA	NA	NA	NA	NA		NA	NA	35213538	11590399	NA
3560	ebi-a-GCST90092816	Docosahexaenoic acid levels	2022	NA	Richardson TG	European	115006	HG19/GRCh37	NA	NA	NA	NA	NA		NA	NA	35213538	11590399	NA
3561	ebi-a-GCST90092815	Creatinine levels	2022	NA	Richardson TG	European	110051	HG19/GRCh37	NA	NA	NA	NA	NA		NA	NA	35213538	11590399	NA
3562	ebi-a-GCST90092814	Clinical LDL cholesterol levels	2022	NA	Richardson TG	European	115082	HG19/GRCh37	NA	NA	NA	NA	NA		NA	NA	35213538	11590399	NA
3563	ebi-a-GCST90092813	Citrate levels	2022	NA	Richardson TG	European	115068	HG19/GRCh37	NA	NA	NA	NA	NA		NA	NA	35213538	11590399	NA
3564	ebi-a-GCST90092812	Total cholines levels	2022	NA	Richardson TG	European	115006	HG19/GRCh37	NA	NA	NA	NA	NA		NA	NA	35213538	11590399	NA
3565	ebi-a-GCST90092811	3-Hydroxybutyrate levels	2022	NA	Richardson TG	European	113594	HG19/GRCh37	NA	NA	NA	NA	NA		NA	NA	35213538	11590399	NA
3566	ebi-a-GCST90092810	Ratio of apolipoprotein B to apolipoprotein A1 levels	2022	NA	Richardson TG	European	115082	HG19/GRCh37	NA	NA	NA	NA	NA		NA	NA	35213538	11590399	NA
3567	ebi-a-GCST90092809	Apolipoprotein B levels	2022	NA	Richardson TG	European	115082	HG19/GRCh37	NA	NA	NA	NA	NA		NA	NA	35213538	11590399	NA
3568	ebi-a-GCST90092808	Apolipoprotein A1 levels	2022	NA	Richardson TG	European	115082	HG19/GRCh37	NA	NA	NA	NA	NA		NA	NA	35213538	11590399	NA
3569	ebi-a-GCST90092807	Albumin levels	2022	NA	Richardson TG	European	115064	HG19/GRCh37	NA	NA	NA	NA	NA		NA	NA	35213538	11590399	NA
3570	ebi-a-GCST90092806	Alanine levels	2022	NA	Richardson TG	European	115078	HG19/GRCh37	NA	NA	NA	NA	NA		NA	NA	35213538	11590399	NA
3571	ebi-a-GCST90092805	Acetone levels	2022	NA	Richardson TG	European	115079	HG19/GRCh37	NA	NA	NA	NA	NA		NA	NA	35213538	11590399	NA
3572	ebi-a-GCST90092804	Acetoacetate levels	2022	NA	Richardson TG	European	115079	HG19/GRCh37	NA	NA	NA	NA	NA		NA	NA	35213538	11590399	NA
3573	ebi-a-GCST90092803	Acetate levels	2022	NA	Richardson TG	European	115050	HG19/GRCh37	NA	NA	NA	NA	NA		NA	NA	35213538	11590399	NA
3574	ebi-a-GCST005060	Hemoglobin levels	2017	NA	Prins BP	European	9667	HG19/GRCh37	NA	NA	NA	NA	NA	NA	NA	NA	28887542	23315353	NA	United Kingdom Household Longitudinal Study	Prins BP, Kuchenbaecker KB, Bao Y et al. Genome-wide analysis of health-related biomarkers in the UK Household Longitudinal Study reveals novel associations. Sci Rep. 2017 Sep 8;7(1):11008. doi: 10.1038/s41598-017-10812-1. PMID: 28887542; PMCID: PMC5591265.
3575	ebi-a-GCST005062	Fibrinogen levels	2017	NA	Prins BP	European	9762	HG19/GRCh37	NA	NA	NA	NA	NA	NA	NA	NA	28887542	17332326	NA
3576	ebi-a-GCST005063	Glomerular filtration rate	2017	NA	Prins BP	European	9961	HG19/GRCh37	NA	NA	NA	NA	NA	NA	NA	NA	28887542	15445699	NA
3577	ebi-a-GCST005066	Creatinine levels	2017	NA	Prins BP	European	9803	HG19/GRCh37	NA	NA	NA	NA	NA	NA	NA	NA	28887542	16819595	NA
3578	ebi-a-GCST005059	Serum albumin level	2017	NA	Prins BP	European	9824	HG19/GRCh37	NA	NA	NA	NA	NA	NA	NA	NA	28887542	24314123	NA
3579	ebi-a-GCST005064	Aspartate aminotransferase levels	2017	NA	Prins BP	European	9463	HG19/GRCh37	NA	NA	NA	NA	NA	NA	NA	NA	28887542	18153643	NA
3580	ebi-a-GCST005061	Serum alkaline phosphatase levels	2017	NA	Prins BP	European	9733	HG19/GRCh37	NA	NA	NA	NA	NA	NA	NA	NA	28887542	15163672	NA
3581	ebi-a-GCST005058	HDL cholesterol	2017	NA	Prins BP	European	9796	HG19/GRCh37	NA	NA	NA	NA	NA	NA	NA	NA	28887542	23170761	NA
3582	ebi-a-GCST005074	Testosterone levels	2017	NA	Prins BP	European	4259	HG19/GRCh37	NA	NA	NA	NA	NA	NA	NA	NA	28887542	19451772	NA
3583	ebi-a-GCST005065	Cholesterol, total	2017	NA	Prins BP	European	9817	HG19/GRCh37	NA	NA	NA	NA	NA	NA	NA	NA	28887542	23161183	NA
3584	ebi-a-GCST005068	LDL cholesterol	2017	NA	Prins BP	European	9961	HG19/GRCh37	NA	NA	NA	NA	NA	NA	NA	NA	28887542	23165055	NA
3585	ebi-a-GCST005067	C-reactive protein levels	2017	NA	Prins BP	European	9541	HG19/GRCh37	NA	NA	NA	NA	NA	NA	NA	NA	28887542	23258877	NA
3586	ebi-a-GCST005071	Insulin-like growth factor 1 levels	2017	NA	Prins BP	European	9732	HG19/GRCh37	NA	NA	NA	NA	NA	NA	NA	NA	28887542	24956847	NA
3587	ebi-a-GCST004941	Dehydroepiandrosterone sulphate levels	2017	NA	Prins BP	European	9722	HG19/GRCh37	NA	NA	NA	NA	NA	NA	NA	NA	28887542	21770677	NA
3588	ebi-a-GCST005070	Urea levels	2017	NA	Prins BP	European	9818	HG19/GRCh37	NA	NA	NA	NA	NA	NA	NA	NA	28887542	18093007	NA
3589	ebi-a-GCST004940	Alanine transaminase levels	2017	NA	Prins BP	European	9731	HG19/GRCh37	NA	NA	NA	NA	NA	NA	NA	NA	28887542	16987168	NA
3590	ebi-a-GCST005072	Ferritin levels	2017	NA	Prins BP	European	9818	HG19/GRCh37	NA	NA	NA	NA	NA	NA	NA	NA	28887542	23168581	NA
3591	ebi-a-GCST005069	Gamma glutamyl transferase levels	2017	NA	Prins BP	European	9747	HG19/GRCh37	NA	NA	NA	NA	NA	NA	NA	NA	28887542	19003264	NA
3592	ebi-a-GCST004939	Glycated hemoglobin levels	2017	NA	Prins BP	European	9436	HG19/GRCh37	NA	NA	NA	NA	NA	NA	NA	NA	28887542	21269114	NA
3593	ebi-a-GCST005073	Triglyceride levels	2017	NA	Prins BP	European	9745	HG19/GRCh37	NA	NA	NA	NA	NA	NA	NA	NA	28887542	23163055	NA
3594	ebi-a-GCST90013405	Liver enzyme levels (alanine transaminase)	2021	NA	Pazoki R	European	437267	HG19/GRCh37	NA	NA	NA	NA	NA	NA	NA	NA	33972514	15930375	NA	UKB/replication in MVP	Pazoki R, Vujkovic M, Elliott J et al. Genetic analysis in European ancestry individuals identifies 517 loci associated with liver enzymes. Nat Commun. 2021 May 10;12(1):2579. doi: 10.1038/s41467-021-22338-2. PMID: 33972514; PMCID: PMC8110798.
3595	ebi-a-GCST005345	Total body bone mineral density (age 0-15)	2018	NA	Medina-Gomez C	Mixed	11807	HG19/GRCh37	NA	NA	NA	NA	NA	NA	NA	NA	29304378	9351693	NA	UKB 1553/ other cohorts	Medina-Gomez C, Kemp JP, Trajanoska K et al. Life-Course Genome-wide Association Study Meta-analysis of Total Body BMD and Assessment of Age-Specific Effects. Am J Hum Genet. 2018 Jan 4;102(1):88-102. doi: 10.1016/j.ajhg.2017.12.005. PMID: 29304378; PMCID: PMC5777980.
3596	ebi-a-GCST005348	Total body bone mineral density	2018	NA	Medina-Gomez C	European	56284	HG19/GRCh37	NA	NA	NA	NA	NA	NA	NA	NA	29304378	16162733	NA
3597	ebi-a-GCST005349	Total body bone mineral density (age over 60)	2018	NA	Medina-Gomez C	Mixed	22504	HG19/GRCh37	NA	NA	NA	NA	NA	NA	NA	NA	29304378	11932096	NA
3598	ebi-a-GCST005350	Total body bone mineral density (age 45-60)	2018	NA	Medina-Gomez C	European	18805	HG19/GRCh37	NA	NA	NA	NA	NA	NA	NA	NA	29304378	10304110	NA
3599	ebi-a-GCST005344	Total body bone mineral density (age 15-30)	2018	NA	Medina-Gomez C	Mixed	4180	HG19/GRCh37	NA	NA	NA	NA	NA	NA	NA	NA	29304378	8509502	NA
3600	ebi-a-GCST005346	Total body bone mineral density (age 30-45)	2018	NA	Medina-Gomez C	Mixed	10062	HG19/GRCh37	NA	NA	NA	NA	NA	NA	NA	NA	29304378	9656698	NA
3601	ebi-a-GCST004770	Lean body mass	2017	NA	Medina-Gomez C	Mixed	8327	HG19/GRCh37	NA	NA	NA	NA	NA	NA	NA	NA	28743860	2272477	NA	4 pediatric cohorts: Generation R Study, Avon Longitudinal Study of Parents and their Children (ALSPAC), Bone Mineral Density in Childhood Study (BMDCS), Copenhagen Prospective Studies on Asthma in Childhood (COPSAC)	Medina-Gomez C, Kemp JP, Dimou NL et al. Bivariate genome-wide association meta-analysis of pediatric musculoskeletal traits reveals pleiotropic effects at the SREBF1/TOM1L2 locus. Nat Commun. 2017 Jul 25;8(1):121. doi: 10.1038/s41467-017-00108-3. PMID: 28743860; PMCID: PMC5527106.
3602	ebi-a-GCST004772	Bone mineral density (paediatric, total body less head)	2017	NA	Medina-Gomez C	Mixed	8327	HG19/GRCh37	NA	NA	NA	NA	NA	NA	NA	NA	28743860	2272477	NA
3603	met-d-VLDL_CE	Cholesteryl esters in VLDL	2020	NA	Borges CM	European	115078	HG19/GRCh37	NA	Continuous	NA	NA	NA	NA	NA	NA	NA	12321875	NA	UKB	Borges MC, Haycock PC, Zheng J et al. Role of circulating polyunsaturated fatty acids on cardiovascular diseases risk: analysis using Mendelian randomization and fatty acid genetic association data from over 114,000 UK Biobank participants. BMC Med. 2022 Jun 13;20(1):210. doi: 10.1186/s12916-022-02399-w. PMID: 35692035; PMCID: PMC9190170.
3604	met-d-M_HDL_L	Total lipids in medium HDL	2020	NA	Borges CM	European	115078	HG19/GRCh37	NA	Continuous	NA	NA	NA	NA	NA	NA	NA	12321875	NA
3605	met-d-L_LDL_PL_pct	Phospholipids to total lipids ratio in large LDL	2020	NA	Borges CM 2020	European	115078	HG19/GRCh37	NA	Continuous	NA	NA	NA	NA	NA	NA	NA	12321875	NA
3606	met-d-Omega_6	Omega-6 fatty acids	2020	NA	Borges CM	European	114999	HG19/GRCh37	NA	Continuous	NA	NA	NA	NA	NA	NA	NA	12321875	NA
3607	met-d-MUFA	Monounsaturated fatty acids	2020	NA	Borges CM	European	114999	HG19/GRCh37	NA	Continuous	NA	NA	NA	NA	NA	NA	NA	12321875	NA
3608	met-d-IDL_FC_pct	Free cholesterol to total lipids ratio in IDL	2020	NA	Borges CM	European	115078	HG19/GRCh37	NA	Continuous	NA	NA	NA	NA	NA	NA	NA	12321875	NA
3609	met-d-LDL_PL	Phospholipids in LDL	2020	NA	Borges CM	European	115078	HG19/GRCh37	NA	Continuous	NA	NA	NA	NA	NA	NA	NA	12321875	NA
3610	met-d-Total_P	Total concentration of lipoprotein particles	2020	NA	Borges CM	European	115078	HG19/GRCh37	NA	Continuous	NA	NA	NA	NA	NA	NA	NA	12321875	NA
3611	met-d-DHA_pct	Ratio of docosahexaenoic acid to total fatty acids	2020	NA	Borges CM	European	114999	HG19/GRCh37	NA	Continuous	NA	NA	NA	NA	NA	NA	NA	12321875	NA
3612	met-d-LA	Linoleic acid	2020	NA	Borges CM	European	114999	HG19/GRCh37	NA	Continuous	NA	NA	NA	NA	NA	NA	NA	12321875	NA
3613	met-d-IDL_PL	Phospholipids in IDL	2020	NA	Borges CM	European	115078	HG19/GRCh37	NA	Continuous	NA	NA	NA	NA	NA	NA	NA	12321875	NA
3614	met-d-XXL_VLDL_C	Cholesterol in chylomicrons and extremely large VLDL	2020	NA	Borges CM	European	115078	HG19/GRCh37	NA	Continuous	NA	NA	NA	NA	NA	NA	NA	12321875	NA
3615	met-d-S_HDL_FC_pct	Free cholesterol to total lipids ratio in small HDL	2020	NA	Borges CM	European	115078	HG19/GRCh37	NA	Continuous	NA	NA	NA	NA	NA	NA	NA	12321875	NA
3616	met-d-M_LDL_PL_pct	Phospholipids to total lipids ratio in medium LDL	2020	NA	Borges CM	European	115078	HG19/GRCh37	NA	Continuous	NA	NA	NA	NA	NA	NA	NA	12321875	NA
3617	met-d-M_HDL_TG_pct	Triglycerides to total lipids ratio in medium HDL	2020	NA	Borges CM	European	115078	HG19/GRCh37	NA	Continuous	NA	NA	NA	NA	NA	NA	NA	12321875	NA
3618	met-d-L_HDL_CE_pct	Cholesteryl esters to total lipids ratio in large HDL	2020	NA	Borges CM	European	115078	HG19/GRCh37	NA	Continuous	NA	NA	NA	NA	NA	NA	NA	12321875	NA
3619	met-d-XL_VLDL_FC	Free cholesterol in very large VLDL	2020	NA	Borges CM	European	115078	HG19/GRCh37	NA	Continuous	NA	NA	NA	NA	NA	NA	NA	12321875	NA
3620	met-d-L_HDL_C_pct	Cholesterol to total lipids ratio in large HDL	2020	NA	Borges CM	European	115078	HG19/GRCh37	NA	Continuous	NA	NA	NA	NA	NA	NA	NA	12321875	NA
3621	met-d-ApoB	Apolipoprotein B	2020	NA	Borges CM	European	115078	HG19/GRCh37	NA	Continuous	NA	NA	NA	NA	NA	NA	NA	12321875	NA
3622	met-d-L_LDL_P	Concentration of large LDL particles	2020	NA	Borges CM	European	115078	HG19/GRCh37	NA	Continuous	NA	NA	NA	NA	NA	NA	NA	12321875	NA
3623	met-d-XS_VLDL_FC_pct	Free cholesterol to total lipids ratio in very small VLDL	2020	NA	Borges CM	European	115078	HG19/GRCh37	NA	Continuous	NA	NA	NA	NA	NA	NA	NA	12321875	NA
3624	met-d-S_LDL_FC_pct	Free cholesterol to total lipids ratio in small LDL	2020	NA	Borges CM	European	115078	HG19/GRCh37	NA	Continuous	NA	NA	NA	NA	NA	NA	NA	12321875	NA
3625	met-d-XL_HDL_PL_pct	Phospholipids to total lipids ratio in very large HDL	2020	NA	Borges CM	European	115053	HG19/GRCh37	NA	Continuous	NA	NA	NA	NA	NA	NA	NA	12321875	NA
3626	met-d-XL_HDL_C_pct	Cholesterol to total lipids ratio in very large HDL	2020	NA	Borges CM	European	115053	HG19/GRCh37	NA	Continuous	NA	NA	NA	NA	NA	NA	NA	12321875	NA
3627	met-d-S_LDL_PL	Phospholipids in small LDL	2020	NA	Borges CM	European	115078	HG19/GRCh37	NA	Continuous	NA	NA	NA	NA	NA	NA	NA	12321875	NA
3628	met-d-S_LDL_C_pct	Cholesterol to total lipids ratio in small LDL	2020	NA	Borges CM	European	115078	HG19/GRCh37	NA	Continuous	NA	NA	NA	NA	NA	NA	NA	12321875	NA
3629	met-d-L_VLDL_TG	Triglycerides in large VLDL	2020	NA	Borges CM	European	115078	HG19/GRCh37	NA	Continuous	NA	NA	NA	NA	NA	NA	NA	12321875	NA
3630	met-d-S_LDL_FC	Free cholesterol in small LDL	2020	NA	Borges CM	European	115078	HG19/GRCh37	NA	Continuous	NA	NA	NA	NA	NA	NA	NA	12321875	NA
3631	met-d-XXL_VLDL_P	Concentration of chylomicrons and extremely large VLDL particles	2020	NA	Borges CM	European	115078	HG19/GRCh37	NA	Continuous	NA	NA	NA	NA	NA	NA	NA	12321875	NA
3632	met-d-L_VLDL_FC	Free cholesterol in large VLDL	2020	NA	Borges CM	European	115078	HG19/GRCh37	NA	Continuous	NA	NA	NA	NA	NA	NA	NA	12321875	NA
3633	met-d-XL_HDL_L	Total lipids in very large HDL	2020	NA	Borges CM	European	115078	HG19/GRCh37	NA	Continuous	NA	NA	NA	NA	NA	NA	NA	12321875	NA
3634	met-d-XS_VLDL_TG	Triglycerides in very small VLDL	2020	NA	Borges CM	European	115078	HG19/GRCh37	NA	Continuous	NA	NA	NA	NA	NA	NA	NA	12321875	NA
3635	met-d-Omega_3_pct	Ratio of omega-3 fatty acids to total fatty acids	2020	NA	Borges CM	European	114999	HG19/GRCh37	NA	Continuous	NA	NA	NA	NA	NA	NA	NA	12321875	NA
3636	met-d-XL_VLDL_PL_pct	Phospholipids to total lipids ratio in very large VLDL	2020	NA	Borges CM	European	114155	HG19/GRCh37	NA	Continuous	NA	NA	NA	NA	NA	NA	NA	12321875	NA
3637	met-d-Total_C	Total cholesterol	2020	NA	Borges CM	European	115078	HG19/GRCh37	NA	Continuous	NA	NA	NA	NA	NA	NA	NA	12321875	NA
3638	met-d-IDL_TG_pct	Triglycerides to total lipids ratio in IDL	2020	NA	Borges CM	European	115078	HG19/GRCh37	NA	Continuous	NA	NA	NA	NA	NA	NA	NA	12321875	NA
3639	met-d-Val	Valine	2020	NA	Borges CM	European	115048	HG19/GRCh37	NA	Continuous	NA	NA	NA	NA	NA	NA	NA	12321875	NA
3640	met-d-S_HDL_CE_pct	Cholesteryl esters to total lipids ratio in small HDL	2020	NA	Borges CM	European	115078	HG19/GRCh37	NA	Continuous	NA	NA	NA	NA	NA	NA	NA	12321875	NA
3641	met-d-L_VLDL_PL_pct	Phospholipids to total lipids ratio in large VLDL	2020	NA	Borges CM	European	115067	HG19/GRCh37	NA	Continuous	NA	NA	NA	NA	NA	NA	NA	12321875	NA
3642	met-d-S_VLDL_L	Total lipids in small VLDL	2020	NA	Borges CM	European	115078	HG19/GRCh37	NA	Continuous	NA	NA	NA	NA	NA	NA	NA	12321875	NA
3643	met-d-L_LDL_TG	Triglycerides in large LDL	2020	NA	Borges CM	European	115078	HG19/GRCh37	NA	Continuous	NA	NA	NA	NA	NA	NA	NA	12321875	NA
3644	met-d-PUFA_pct	Ratio of polyunsaturated fatty acids to total fatty acids	2020	NA	Borges CM	European	114999	HG19/GRCh37	NA	Continuous	NA	NA	NA	NA	NA	NA	NA	12321875	NA
3645	met-d-S_LDL_CE_pct	Cholesteryl esters to total lipids ratio in small LDL	2020	NA	Borges CM	European	115078	HG19/GRCh37	NA	Continuous	NA	NA	NA	NA	NA	NA	NA	12321875	NA
3646	met-d-Pyruvate	Pyruvate	2020	NA	Borges CM	European	114748	HG19/GRCh37	NA	Continuous	NA	NA	NA	NA	NA	NA	NA	12321875	NA
3647	met-d-M_LDL_CE	Cholesteryl esters in medium LDL	2020	NA	Borges CM	European	115078	HG19/GRCh37	NA	Continuous	NA	NA	NA	NA	NA	NA	NA	12321875	NA
3648	met-d-VLDL_C	VLDL cholesterol	2020	NA	Borges CM	European	115078	HG19/GRCh37	NA	Continuous	NA	NA	NA	NA	NA	NA	NA	12321875	NA
3649	met-d-M_VLDL_CE_pct	Cholesteryl esters to total lipids ratio in medium VLDL	2020	NA	Borges CM	European	115078	HG19/GRCh37	NA	Continuous	NA	NA	NA	NA	NA	NA	NA	12321875	NA
3650	met-d-L_VLDL_TG_pct	Triglycerides to total lipids ratio in large VLDL	2020	NA	Borges CM	European	115067	HG19/GRCh37	NA	Continuous	NA	NA	NA	NA	NA	NA	NA	12321875	NA
3651	met-d-M_LDL_PL	Phospholipids in medium LDL	2020	NA	Borges CM	European	115078	HG19/GRCh37	NA	Continuous	NA	NA	NA	NA	NA	NA	NA	12321875	NA
3652	met-d-L_HDL_PL_pct	Phospholipids to total lipids ratio in large HDL	2020	NA	Borges CM	European	115078	HG19/GRCh37	NA	Continuous	NA	NA	NA	NA	NA	NA	NA	12321875	NA
3653	met-d-L_HDL_CE	Cholesteryl esters in large HDL	2020	NA	Borges CM	European	115078	HG19/GRCh37	NA	Continuous	NA	NA	NA	NA	NA	NA	NA	12321875	NA
3654	met-d-Phosphatidylc	Phosphatidylcholines	2020	NA	Borges CM	European	114999	HG19/GRCh37	NA	Continuous	NA	NA	NA	NA	NA	NA	NA	12321875	NA
3655	met-d-S_HDL_PL	Phospholipids in small HDL	2020	NA	Borges CM	European	115078	HG19/GRCh37	NA	Continuous	NA	NA	NA	NA	NA	NA	NA	12321875	NA
3656	met-d-L_HDL_C	Cholesterol in large HDL	2020	NA	Borges CM	European	115078	HG19/GRCh37	NA	Continuous	NA	NA	NA	NA	NA	NA	NA	12321875	NA
3657	met-d-S_VLDL_TG_pct	Triglycerides to total lipids ratio in small VLDL	2020	NA	Borges CM	European	115078	HG19/GRCh37	NA	Continuous	NA	NA	NA	NA	NA	NA	NA	12321875	NA
3658	met-d-ApoB_by_ApoA1	Ratio of apolipoprotein B to apolipoprotein A1	2020	NA	Borges CM	European	115078	HG19/GRCh37	NA	Continuous	NA	NA	NA	NA	NA	NA	NA	12321875	NA
3659	met-d-XL_VLDL_PL	Phospholipids in very large VLDL	2020	NA	Borges CM	European	115078	HG19/GRCh37	NA	Continuous	NA	NA	NA	NA	NA	NA	NA	12321875	NA
3660	met-d-L_LDL_CE	Cholesteryl esters in large LDL	2020	NA	Borges CM	European	115078	HG19/GRCh37	NA	Continuous	NA	NA	NA	NA	NA	NA	NA	12321875	NA
3661	met-d-IDL_TG	Triglycerides in IDL	2020	NA	Borges CM	European	115078	HG19/GRCh37	NA	Continuous	NA	NA	NA	NA	NA	NA	NA	12321875	NA
3662	met-d-M_VLDL_TG	Triglycerides in medium VLDL	2020	NA	Borges CM	European	115078	HG19/GRCh37	NA	Continuous	NA	NA	NA	NA	NA	NA	NA	12321875	NA
3663	met-d-XXL_VLDL_PL	Phospholipids in chylomicrons and extremely large VLDL	2020	NA	Borges CM	European	115078	HG19/GRCh37	NA	Continuous	NA	NA	NA	NA	NA	NA	NA	12321875	NA
3664	met-d-M_LDL_TG	Triglycerides in medium LDL	2020	NA	Borges CM	European	115078	HG19/GRCh37	NA	Continuous	NA	NA	NA	NA	NA	NA	NA	12321875	NA
3665	met-d-M_HDL_FC_pct	Free cholesterol to total lipids ratio in medium HDL	2020	NA	Borges CM	European	115078	HG19/GRCh37	NA	Continuous	NA	NA	NA	NA	NA	NA	NA	12321875	NA
3666	met-d-non_HDL_C	Total cholesterol minus HDL-C	2020	NA	Borges CM	European	115078	HG19/GRCh37	NA	Continuous	NA	NA	NA	NA	NA	NA	NA	12321875	NA
3667	met-d-HDL_size	Average diameter for HDL particles	2020	NA	Borges CM	European	115078	HG19/GRCh37	NA	Continuous	NA	NA	NA	NA	NA	NA	NA	12321875	NA
3668	met-d-ApoA1	Apolipoprotein A1	2020	NA	Borges CM	European	115078	HG19/GRCh37	NA	Continuous	NA	NA	NA	NA	NA	NA	NA	12321875	NA
3669	met-d-bOHbutyrate	3-Hydroxybutyrate	2020	NA	Borges CM	European	113595	HG19/GRCh37	NA	Continuous	NA	NA	NA	NA	NA	NA	NA	12321875	NA
3670	met-d-XXL_VLDL_CE	Cholesteryl esters in chylomicrons and extremely large VLDL	2020	NA	Borges CM	European	115078	HG19/GRCh37	NA	Continuous	NA	NA	NA	NA	NA	NA	NA	12321875	NA
3671	met-d-S_VLDL_PL_pct	Phospholipids to total lipids ratio in small VLDL	2020	NA	Borges CM	European	115078	HG19/GRCh37	NA	Continuous	NA	NA	NA	NA	NA	NA	NA	12321875	NA
3672	met-d-IDL_P	Concentration of IDL particles	2020	NA	Borges CM	European	115078	HG19/GRCh37	NA	Continuous	NA	NA	NA	NA	NA	NA	NA	12321875	NA
3673	met-d-Leu	Leucine	2020	NA	Borges CM	European	115074	HG19/GRCh37	NA	Continuous	NA	NA	NA	NA	NA	NA	NA	12321875	NA
3674	met-d-His	Histidine	2020	NA	Borges CM	European	114895	HG19/GRCh37	NA	Continuous	NA	NA	NA	NA	NA	NA	NA	12321875	NA
3675	met-d-L_LDL_C	Cholesterol in large LDL	2020	NA	Borges CM	European	115078	HG19/GRCh37	NA	Continuous	NA	NA	NA	NA	NA	NA	NA	12321875	NA
3676	met-d-XL_VLDL_CE_pct	Cholesteryl esters to total lipids ratio in very large VLDL	2020	NA	Borges CM	European	114155	HG19/GRCh37	NA	Continuous	NA	NA	NA	NA	NA	NA	NA	12321875	NA
3677	met-d-XL_VLDL_C_pct	Cholesterol to total lipids ratio in very large VLDL	2020	NA	Borges CM	European	114155	HG19/GRCh37	NA	Continuous	NA	NA	NA	NA	NA	NA	NA	12321875	NA
3678	met-d-XXL_VLDL_CE_pct	Cholesteryl esters to total lipids ratio in chylomicrons and extremely large VLDL	2020	NA	Borges CM	European	111631	HG19/GRCh37	NA	Continuous	NA	NA	NA	NA	NA	NA	NA	12321875	NA
3679	met-d-S_VLDL_FC_pct	Free cholesterol to total lipids ratio in small VLDL	2020	NA	Borges CM	European	115078	HG19/GRCh37	NA	Continuous	NA	NA	NA	NA	NA	NA	NA	12321875	NA
3680	met-d-Ile	Isoleucine	2020	NA	Borges CM	European	115075	HG19/GRCh37	NA	Continuous	NA	NA	NA	NA	NA	NA	NA	12321875	NA
3681	met-d-XL_VLDL_C	Cholesterol in very large VLDL	2020	NA	Borges CM	European	115078	HG19/GRCh37	NA	Continuous	NA	NA	NA	NA	NA	NA	NA	12321875	NA
3682	met-d-VLDL_PL	Phospholipids in VLDL	2020	NA	Borges CM	European	115078	HG19/GRCh37	NA	Continuous	NA	NA	NA	NA	NA	NA	NA	12321875	NA
3683	met-d-XL_HDL_CE	Cholesteryl esters in very large HDL	2020	NA	Borges CM	European	115078	HG19/GRCh37	NA	Continuous	NA	NA	NA	NA	NA	NA	NA	12321875	NA
3684	met-d-Total_FC	Total free cholesterol	2020	NA	Borges CM	European	115078	HG19/GRCh37	NA	Continuous	NA	NA	NA	NA	NA	NA	NA	12321875	NA
3685	met-d-M_LDL_P	Concentration of medium LDL particles	2020	NA	Borges CM	European	115078	HG19/GRCh37	NA	Continuous	NA	NA	NA	NA	NA	NA	NA	12321875	NA
3686	met-d-Gln	Glutamine	2020	NA	Borges CM	European	114750	HG19/GRCh37	NA	Continuous	NA	NA	NA	NA	NA	NA	NA	12321875	NA
3687	met-d-M_HDL_CE_pct	Cholesteryl esters to total lipids ratio in medium HDL	2020	NA	Borges CM	European	115078	HG19/GRCh37	NA	Continuous	NA	NA	NA	NA	NA	NA	NA	12321875	NA
3688	met-d-HDL_L	Total lipids in HDL	2020	NA	Borges CM	European	115078	HG19/GRCh37	NA	Continuous	NA	NA	NA	NA	NA	NA	NA	12321875	NA
3689	met-d-M_HDL_C	Cholesterol in medium HDL	2020	NA	Borges CM	European	115078	HG19/GRCh37	NA	Continuous	NA	NA	NA	NA	NA	NA	NA	12321875	NA
3690	met-d-DHA	Docosahexaenoic acid	2020	NA	Borges CM	European	114999	HG19/GRCh37	NA	Continuous	NA	NA	NA	NA	NA	NA	NA	12321875	NA
3691	met-d-L_LDL_C_pct	Cholesterol to total lipids ratio in large LDL	2020	NA	Borges CM	European	115078	HG19/GRCh37	NA	Continuous	NA	NA	NA	NA	NA	NA	NA	12321875	NA
3692	met-d-Clinical_LDL_C	Clinical LDL cholesterol	2020	NA	Borges CM	European	115078	HG19/GRCh37	NA	Continuous	NA	NA	NA	NA	NA	NA	NA	12321875	NA
3693	met-d-XXL_VLDL_TG_pct	Triglycerides to total lipids ratio in chylomicrons and extremely large VLDL	2020	NA	Borges CM	European	111631	HG19/GRCh37	NA	Continuous	NA	NA	NA	NA	NA	NA	NA	12321875	NA
3694	met-d-M_HDL_TG	Triglycerides in medium HDL	2020	NA	Borges CM	European	115078	HG19/GRCh37	NA	Continuous	NA	NA	NA	NA	NA	NA	NA	12321875	NA
3695	met-d-XL_VLDL_TG	Triglycerides in very large VLDL	2020	NA	Borges CM	European	115078	HG19/GRCh37	NA	Continuous	NA	NA	NA	NA	NA	NA	NA	12321875	NA
3696	met-d-M_LDL_C	Cholesterol in medium LDL	2020	NA	Borges CM	European	115078	HG19/GRCh37	NA	Continuous	NA	NA	NA	NA	NA	NA	NA	12321875	NA
3697	met-d-M_HDL_P	Concentration of medium HDL particles	2020	NA	Borges CM	European	115078	HG19/GRCh37	NA	Continuous	NA	NA	NA	NA	NA	NA	NA	12321875	NA
3698	met-d-IDL_PL_pct	Phospholipids to total lipids ratio in IDL	2020	NA	Borges CM	European	115078	HG19/GRCh37	NA	Continuous	NA	NA	NA	NA	NA	NA	NA	12321875	NA
3699	met-d-L_VLDL_C_pct	Cholesterol to total lipids ratio in large VLDL	2020	NA	Borges CM	European	115067	HG19/GRCh37	NA	Continuous	NA	NA	NA	NA	NA	NA	NA	12321875	NA
3700	met-d-Tyr	Tyrosine	2020	NA	Borges CM	European	114911	HG19/GRCh37	NA	Continuous	NA	NA	NA	NA	NA	NA	NA	12321875	NA
3701	met-d-L_LDL_L	Total lipids in large LDL	2020	NA	Borges CM	European	115078	HG19/GRCh37	NA	Continuous	NA	NA	NA	NA	NA	NA	NA	12321875	NA
3702	met-d-LDL_TG	Triglycerides in LDL	2020	NA	Borges CM	European	115078	HG19/GRCh37	NA	Continuous	NA	NA	NA	NA	NA	NA	NA	12321875	NA
3703	met-d-M_VLDL_L	Total lipids in medium VLDL	2020	NA	Borges CM	European	115078	HG19/GRCh37	NA	Continuous	NA	NA	NA	NA	NA	NA	NA	12321875	NA
3704	met-d-Total_TG	Total triglycerides	2020	NA	Borges CM	European	115078	HG19/GRCh37	NA	Continuous	NA	NA	NA	NA	NA	NA	NA	12321875	NA
3705	met-d-S_LDL_TG_pct	Triglycerides to total lipids ratio in small LDL	2020	NA	Borges CM	European	115078	HG19/GRCh37	NA	Continuous	NA	NA	NA	NA	NA	NA	NA	12321875	NA
3706	met-d-XXL_VLDL_FC_pct	Free cholesterol to total lipids ratio in chylomicrons and extremely large VLDL	2020	NA	Borges CM	European	111631	HG19/GRCh37	NA	Continuous	NA	NA	NA	NA	NA	NA	NA	12321875	NA
3707	met-d-L_HDL_P	Concentration of large HDL particles	2020	NA	Borges CM	European	115078	HG19/GRCh37	NA	Continuous	NA	NA	NA	NA	NA	NA	NA	12321875	NA
3708	met-d-Sphingomyelins	Sphingomyelins	2020	NA	Borges CM	European	114999	HG19/GRCh37	NA	Continuous	NA	NA	NA	NA	NA	NA	NA	12321875	NA
3709	met-d-M_LDL_FC	Free cholesterol in medium LDL	2020	NA	Borges CM	European	115078	HG19/GRCh37	NA	Continuous	NA	NA	NA	NA	NA	NA	NA	12321875	NA
3710	met-d-Total_CE	Total esterified cholesterol	2020	NA	Borges CM	European	115078	HG19/GRCh37	NA	Continuous	NA	NA	NA	NA	NA	NA	NA	12321875	NA
3711	met-d-Remnant_C	Remnant cholesterol (non-HDL, non-LDL -cholesterol)	2020	NA	Borges CM	European	115078	HG19/GRCh37	NA	Continuous	NA	NA	NA	NA	NA	NA	NA	12321875	NA
3712	met-d-VLDL_size	Average diameter for VLDL particles	2020	NA	Borges CM	European	115078	HG19/GRCh37	NA	Continuous	NA	NA	NA	NA	NA	NA	NA	12321875	NA
3713	met-d-L_LDL_PL	Phospholipids in large LDL	2020	NA	Borges CM	European	115078	HG19/GRCh37	NA	Continuous	NA	NA	NA	NA	NA	NA	NA	12321875	NA
3714	met-d-SFA_pct	Ratio of saturated fatty acids to total fatty acids	2020	NA	Borges CM	European	114999	HG19/GRCh37	NA	Continuous	NA	NA	NA	NA	NA	NA	NA	12321875	NA
3715	met-d-M_HDL_PL	Phospholipids in medium HDL	2020	NA	Borges CM	European	115078	HG19/GRCh37	NA	Continuous	NA	NA	NA	NA	NA	NA	NA	12321875	NA
3716	met-d-IDL_FC	Free cholesterol in IDL	2020	NA	Borges CM	European	115078	HG19/GRCh37	NA	Continuous	NA	NA	NA	NA	NA	NA	NA	12321875	NA
3717	met-d-M_HDL_PL_pct	Phospholipids to total lipids ratio in medium HDL	2020	NA	Borges CM	European	115078	HG19/GRCh37	NA	Continuous	NA	NA	NA	NA	NA	NA	NA	12321875	NA
3718	met-d-M_LDL_CE_pct	Cholesteryl esters to total lipids ratio in medium LDL	2020	NA	Borges CM	European	115078	HG19/GRCh37	NA	Continuous	NA	NA	NA	NA	NA	NA	NA	12321875	NA
3719	met-d-S_VLDL_C	Cholesterol in small VLDL	2020	NA	Borges CM	European	115078	HG19/GRCh37	NA	Continuous	NA	NA	NA	NA	NA	NA	NA	12321875	NA
3720	met-d-S_LDL_CE	Cholesteryl esters in small LDL	2020	NA	Borges CM	European	115078	HG19/GRCh37	NA	Continuous	NA	NA	NA	NA	NA	NA	NA	12321875	NA
3721	met-d-LDL_C	LDL cholesterol	2020	NA	Borges CM	European	115078	HG19/GRCh37	NA	Continuous	NA	NA	NA	NA	NA	NA	NA	12321875	NA
3722	met-d-Acetoacetate	Acetoacetate	2020	NA	Borges CM	European	115075	HG19/GRCh37	NA	Continuous	NA	NA	NA	NA	NA	NA	NA	12321875	NA
3723	met-d-M_LDL_L	Total lipids in medium LDL	2020	NA	Borges CM	European	115078	HG19/GRCh37	NA	Continuous	NA	NA	NA	NA	NA	NA	NA	12321875	NA
3724	met-d-HDL_P	Concentration of HDL particles	2020	NA	Borges CM	European	115078	HG19/GRCh37	NA	Continuous	NA	NA	NA	NA	NA	NA	NA	12321875	NA
3725	met-d-IDL_L	Total lipids in IDL	2020	NA	Borges CM	European	115078	HG19/GRCh37	NA	Continuous	NA	NA	NA	NA	NA	NA	NA	12321875	NA
3726	met-d-S_LDL_C	Cholesterol in small LDL	2020	NA	Borges CM	European	115078	HG19/GRCh37	NA	Continuous	NA	NA	NA	NA	NA	NA	NA	12321875	NA
3727	met-d-XS_VLDL_PL	Phospholipids in very small VLDL	2020	NA	Borges CM	European	115078	HG19/GRCh37	NA	Continuous	NA	NA	NA	NA	NA	NA	NA	12321875	NA
3728	met-d-Total_L	Total lipids in lipoprotein particles	2020	NA	Borges CM	European	115078	HG19/GRCh37	NA	Continuous	NA	NA	NA	NA	NA	NA	NA	12321875	NA
3729	met-d-Cholines	Total cholines	2020	NA	Borges CM	European	114999	HG19/GRCh37	NA	Continuous	NA	NA	NA	NA	NA	NA	NA	12321875	NA
3730	met-d-XL_HDL_FC	Free cholesterol in very large HDL	2020	NA	Borges CM	European	115078	HG19/GRCh37	NA	Continuous	NA	NA	NA	NA	NA	NA	NA	12321875	NA
3731	met-d-S_VLDL_C_pct	Cholesterol to total lipids ratio in small VLDL	2020	NA	Borges CM	European	115078	HG19/GRCh37	NA	Continuous	NA	NA	NA	NA	NA	NA	NA	12321875	NA
3732	met-d-Omega_6_by_Omega_3	Ratio of omega-6 fatty acids to omega-3 fatty acids	2020	NA	Borges CM	European	114999	HG19/GRCh37	NA	Continuous	NA	NA	NA	NA	NA	NA	NA	12321875	NA
3733	met-d-IDL_C	Cholesterol in IDL	2020	NA	Borges CM	European	115078	HG19/GRCh37	NA	Continuous	NA	NA	NA	NA	NA	NA	NA	12321875	NA
3734	met-d-XL_VLDL_CE	Cholesteryl esters in very large VLDL	2020	NA	Borges CM	European	115078	HG19/GRCh37	NA	Continuous	NA	NA	NA	NA	NA	NA	NA	12321875	NA
3735	met-d-M_VLDL_TG_pct	Triglycerides to total lipids ratio in medium VLDL	2020	NA	Borges CM	European	115078	HG19/GRCh37	NA	Continuous	NA	NA	NA	NA	NA	NA	NA	12321875	NA
3736	met-d-VLDL_FC	Free cholesterol in VLDL	2020	NA	Borges CM	European	115078	HG19/GRCh37	NA	Continuous	NA	NA	NA	NA	NA	NA	NA	12321875	NA
3737	met-d-LDL_CE	Cholesteryl esters in LDL	2020	NA	Borges CM	European	115078	HG19/GRCh37	NA	Continuous	NA	NA	NA	NA	NA	NA	NA	12321875	NA
3738	met-d-Total_FA	Total fatty acids	2020	NA	Borges CM	European	114999	HG19/GRCh37	NA	Continuous	NA	NA	NA	NA	NA	NA	NA	12321875	NA
3739	met-d-S_HDL_C_pct	Cholesterol to total lipids ratio in small HDL	2020	NA	Borges CM	European	115078	HG19/GRCh37	NA	Continuous	NA	NA	NA	NA	NA	NA	NA	12321875	NA
3740	met-d-S_VLDL_PL	Phospholipids in small VLDL	2020	NA	Borges CM	European	115078	HG19/GRCh37	NA	Continuous	NA	NA	NA	NA	NA	NA	NA	12321875	NA
3741	met-d-S_HDL_P	Concentration of small HDL particles	2020	NA	Borges CM	European	115078	HG19/GRCh37	NA	Continuous	NA	NA	NA	NA	NA	NA	NA	12321875	NA
3742	met-d-L_HDL_PL	Phospholipids in large HDL	2020	NA	Borges CM	European	115078	HG19/GRCh37	NA	Continuous	NA	NA	NA	NA	NA	NA	NA	12321875	NA
3743	met-d-XL_HDL_P	Concentration of very large HDL particles	2020	NA	Borges CM	European	115078	HG19/GRCh37	NA	Continuous	NA	NA	NA	NA	NA	NA	NA	12321875	NA
3744	met-d-XXL_VLDL_C_pct	Cholesterol to total lipids ratio in chylomicrons and extremely large VLDL	2020	NA	Borges CM	European	111631	HG19/GRCh37	NA	Continuous	NA	NA	NA	NA	NA	NA	NA	12321875	NA
3745	met-d-L_VLDL_PL	Phospholipids in large VLDL	2020	NA	Borges CM	European	115078	HG19/GRCh37	NA	Continuous	NA	NA	NA	NA	NA	NA	NA	12321875	NA
3746	met-d-S_HDL_C	Cholesterol in small HDL	2020	NA	Borges CM	European	115078	HG19/GRCh37	NA	Continuous	NA	NA	NA	NA	NA	NA	NA	12321875	NA
3747	met-d-XS_VLDL_PL_pct	Phospholipids to total lipids ratio in very small VLDL	2020	NA	Borges CM	European	115078	HG19/GRCh37	NA	Continuous	NA	NA	NA	NA	NA	NA	NA	12321875	NA
3748	met-d-S_HDL_TG	Triglycerides in small HDL	2020	NA	Borges CM	European	115078	HG19/GRCh37	NA	Continuous	NA	NA	NA	NA	NA	NA	NA	12321875	NA
3749	met-d-XXL_VLDL_L	Total lipids in chylomicrons and extremely large VLDL	2020	NA	Borges CM	European	115078	HG19/GRCh37	NA	Continuous	NA	NA	NA	NA	NA	NA	NA	12321875	NA
3750	met-d-HDL_TG	Triglycerides in HDL	2020	NA	Borges CM	European	115078	HG19/GRCh37	NA	Continuous	NA	NA	NA	NA	NA	NA	NA	12321875	NA
3751	met-d-S_VLDL_FC	Free cholesterol in small VLDL	2020	NA	Borges CM	European	115078	HG19/GRCh37	NA	Continuous	NA	NA	NA	NA	NA	NA	NA	12321875	NA
3752	met-d-S_HDL_CE	Cholesteryl esters in small HDL	2020	NA	Borges CM	European	115078	HG19/GRCh37	NA	Continuous	NA	NA	NA	NA	NA	NA	NA	12321875	NA
3753	met-d-S_HDL_FC	Free cholesterol in small HDL	2020	NA	Borges CM	European	115078	HG19/GRCh37	NA	Continuous	NA	NA	NA	NA	NA	NA	NA	12321875	NA
3754	met-d-L_LDL_FC	Free cholesterol in large LDL	2020	NA	Borges CM	European	115078	HG19/GRCh37	NA	Continuous	NA	NA	NA	NA	NA	NA	NA	12321875	NA
3755	met-d-XS_VLDL_CE	Cholesteryl esters in very small VLDL	2020	NA	Borges CM	European	115078	HG19/GRCh37	NA	Continuous	NA	NA	NA	NA	NA	NA	NA	12321875	NA
3756	met-d-S_LDL_TG	Triglycerides in small LDL	2020	NA	Borges CM	European	115078	HG19/GRCh37	NA	Continuous	NA	NA	NA	NA	NA	NA	NA	12321875	NA
3757	met-d-M_VLDL_FC_pct	Free cholesterol to total lipids ratio in medium VLDL	2020	NA	Borges CM	European	115078	HG19/GRCh37	NA	Continuous	NA	NA	NA	NA	NA	NA	NA	12321875	NA
3758	met-d-HDL_CE	Cholesteryl esters in HDL	2020	NA	Borges CM	European	115078	HG19/GRCh37	NA	Continuous	NA	NA	NA	NA	NA	NA	NA	12321875	NA
3759	met-d-M_LDL_C_pct	Cholesterol to total lipids ratio in medium LDL	2020	NA	Borges CM	European	115078	HG19/GRCh37	NA	Continuous	NA	NA	NA	NA	NA	NA	NA	12321875	NA
3760	met-d-XS_VLDL_CE_pct	Cholesteryl esters to total lipids ratio in very small VLDL	2020	NA	Borges CM	European	115078	HG19/GRCh37	NA	Continuous	NA	NA	NA	NA	NA	NA	NA	12321875	NA
3761	met-d-L_HDL_TG	Triglycerides in large HDL	2020	NA	Borges CM	European	115078	HG19/GRCh37	NA	Continuous	NA	NA	NA	NA	NA	NA	NA	12321875	NA
3762	met-d-Ala	Alanine	2020	NA	Borges CM	European	115074	HG19/GRCh37	NA	Continuous	NA	NA	NA	NA	NA	NA	NA	12321875	NA
3763	met-d-Phe	Phenylalanine	2020	NA	Borges CM	European	115025	HG19/GRCh37	NA	Continuous	NA	NA	NA	NA	NA	NA	NA	12321875	NA
3764	met-d-S_VLDL_P	Concentration of small VLDL particles	2020	NA	Borges CM	European	115078	HG19/GRCh37	NA	Continuous	NA	NA	NA	NA	NA	NA	NA	12321875	NA
3765	met-d-TG_by_PG	Ratio of triglycerides to phosphoglycerides	2020	NA	Borges CM	European	114999	HG19/GRCh37	NA	Continuous	NA	NA	NA	NA	NA	NA	NA	12321875	NA
3766	met-d-Lactate	Lactate	2020	NA	Borges CM	European	114802	HG19/GRCh37	NA	Continuous	NA	NA	NA	NA	NA	NA	NA	12321875	NA
3767	met-d-XXL_VLDL_PL_pct	Phospholipids to total lipids ratio in chylomicrons and extremely large VLDL	2020	NA	Borges CM	European	111631	HG19/GRCh37	NA	Continuous	NA	NA	NA	NA	NA	NA	NA	12321875	NA
3768	met-d-HDL_FC	Free cholesterol in HDL	2020	NA	Borges CM	European	115078	HG19/GRCh37	NA	Continuous	NA	NA	NA	NA	NA	NA	NA	12321875	NA
3769	met-d-GlycA	Glycoprotein acetyls	2020	NA	Borges CM	European	115078	HG19/GRCh37	NA	Continuous	NA	NA	NA	NA	NA	NA	NA	12321875	NA
3770	met-d-S_HDL_TG_pct	Triglycerides to total lipids ratio in small HDL	2020	NA	Borges CM	European	115078	HG19/GRCh37	NA	Continuous	NA	NA	NA	NA	NA	NA	NA	12321875	NA
3771	met-d-Creatinine	Creatinine	2020	NA	Borges CM	European	110058	HG19/GRCh37	NA	Continuous	NA	NA	NA	NA	NA	NA	NA	12321875	NA
3772	met-d-XL_VLDL_FC_pct	Free cholesterol to total lipids ratio in very large VLDL	2020	NA	Borges CM	European	114155	HG19/GRCh37	NA	Continuous	NA	NA	NA	NA	NA	NA	NA	12321875	NA
3773	met-d-M_LDL_FC_pct	Free cholesterol to total lipids ratio in medium LDL	2020	NA	Borges CM	European	115078	HG19/GRCh37	NA	Continuous	NA	NA	NA	NA	NA	NA	NA	12321875	NA
3774	met-d-XL_HDL_PL	Phospholipids in very large HDL	2020	NA	Borges CM	European	115078	HG19/GRCh37	NA	Continuous	NA	NA	NA	NA	NA	NA	NA	12321875	NA
3775	met-d-M_VLDL_FC	Free cholesterol in medium VLDL	2020	NA	Borges CM	European	115078	HG19/GRCh37	NA	Continuous	NA	NA	NA	NA	NA	NA	NA	12321875	NA
3776	met-d-L_HDL_L	Total lipids in large HDL	2020	NA	Borges CM	European	115078	HG19/GRCh37	NA	Continuous	NA	NA	NA	NA	NA	NA	NA	12321875	NA
3777	met-d-PUFA	Polyunsaturated fatty acids	2020	NA	Borges CM	European	114999	HG19/GRCh37	NA	Continuous	NA	NA	NA	NA	NA	NA	NA	12321875	NA
3778	met-d-XL_HDL_TG	Triglycerides in very large HDL	2020	NA	Borges CM	European	115078	HG19/GRCh37	NA	Continuous	NA	NA	NA	NA	NA	NA	NA	12321875	NA
3779	met-d-SFA	Saturated fatty acids	2020	NA	Borges CM	European	114999	HG19/GRCh37	NA	Continuous	NA	NA	NA	NA	NA	NA	NA	12321875	NA
3780	met-d-Omega_3	Omega-3 fatty acids	2020	NA	Borges CM	European	114999	HG19/GRCh37	NA	Continuous	NA	NA	NA	NA	NA	NA	NA	12321875	NA
3781	met-d-Phosphoglyc	Phosphoglycerides	2020	NA	Borges CM	European	114999	HG19/GRCh37	NA	Continuous	NA	NA	NA	NA	NA	NA	NA	12321875	NA
3782	met-d-XXL_VLDL_TG	Triglycerides in chylomicrons and extremely large VLDL	2020	NA	Borges CM	European	115078	HG19/GRCh37	NA	Continuous	NA	NA	NA	NA	NA	NA	NA	12321875	NA
3783	met-d-XL_HDL_FC_pct	Free cholesterol to total lipids ratio in very large HDL	2020	NA	Borges CM	European	115053	HG19/GRCh37	NA	Continuous	NA	NA	NA	NA	NA	NA	NA	12321875	NA
3784	met-d-XL_HDL_C	Cholesterol in very large HDL	2020	NA	Borges CM	European	115078	HG19/GRCh37	NA	Continuous	NA	NA	NA	NA	NA	NA	NA	12321875	NA
3785	met-d-XS_VLDL_FC	Free cholesterol in very small VLDL	2020	NA	Borges CM	European	115078	HG19/GRCh37	NA	Continuous	NA	NA	NA	NA	NA	NA	NA	12321875	NA
3786	met-d-Acetate	Acetate	2020	NA	Borges CM	European	115046	HG19/GRCh37	NA	Continuous	NA	NA	NA	NA	NA	NA	NA	12321875	NA
3787	met-d-LDL_size	Average diameter for LDL particles	2020	NA	Borges CM	European	115078	HG19/GRCh37	NA	Continuous	NA	NA	NA	NA	NA	NA	NA	12321875	NA
3788	met-d-IDL_CE	Cholesteryl esters in IDL	2020	NA	Borges CM	European	115078	HG19/GRCh37	NA	Continuous	NA	NA	NA	NA	NA	NA	NA	12321875	NA
3789	met-d-M_HDL_FC	Free cholesterol in medium HDL	2020	NA	Borges CM	European	115078	HG19/GRCh37	NA	Continuous	NA	NA	NA	NA	NA	NA	NA	12321875	NA
3790	met-d-XL_VLDL_P	Concentration of very large VLDL particles	2020	NA	Borges CM	European	115078	HG19/GRCh37	NA	Continuous	NA	NA	NA	NA	NA	NA	NA	12321875	NA
3791	met-d-Unsaturation	Degree of unsaturation	2020	NA	Borges CM	European	114999	HG19/GRCh37	NA	Continuous	NA	NA	NA	NA	NA	NA	NA	12321875	NA
3792	met-d-XL_VLDL_TG_pct	Triglycerides to total lipids ratio in very large VLDL	2020	NA	Borges CM	European	114155	HG19/GRCh37	NA	Continuous	NA	NA	NA	NA	NA	NA	NA	12321875	NA
3793	met-d-S_HDL_PL_pct	Phospholipids to total lipids ratio in small HDL	2020	NA	Borges CM	European	115078	HG19/GRCh37	NA	Continuous	NA	NA	NA	NA	NA	NA	NA	12321875	NA
3794	met-d-Total_BCAA	Total concentration of branched-chain amino acids (leucine + isoleucine + valine)	2020	NA	Borges CM	European	115047	HG19/GRCh37	NA	Continuous	NA	NA	NA	NA	NA	NA	NA	12321875	NA
3795	met-d-S_LDL_L	Total lipids in small LDL	2020	NA	Borges CM	European	115078	HG19/GRCh37	NA	Continuous	NA	NA	NA	NA	NA	NA	NA	12321875	NA
3796	met-d-L_HDL_FC	Free cholesterol in large HDL	2020	NA	Borges CM	European	115078	HG19/GRCh37	NA	Continuous	NA	NA	NA	NA	NA	NA	NA	12321875	NA
3797	met-d-L_VLDL_CE_pct	Cholesteryl esters to total lipids ratio in large VLDL	2020	NA	Borges CM	European	115067	HG19/GRCh37	NA	Continuous	NA	NA	NA	NA	NA	NA	NA	12321875	NA
3798	met-d-XL_VLDL_L	Total lipids in very large VLDL	2020	NA	Borges CM	European	115078	HG19/GRCh37	NA	Continuous	NA	NA	NA	NA	NA	NA	NA	12321875	NA
3799	met-d-M_VLDL_P	Concentration of medium VLDL particles	2020	NA	Borges CM	European	115078	HG19/GRCh37	NA	Continuous	NA	NA	NA	NA	NA	NA	NA	12321875	NA
3800	met-d-PUFA_by_MUFA	Ratio of polyunsaturated fatty acids to monounsaturated fatty acids	2020	NA	Borges CM	European	114999	HG19/GRCh37	NA	Continuous	NA	NA	NA	NA	NA	NA	NA	12321875	NA
3801	met-d-XXL_VLDL_FC	Free cholesterol in chylomicrons and extremely large VLDL	2020	NA	Borges CM	European	115078	HG19/GRCh37	NA	Continuous	NA	NA	NA	NA	NA	NA	NA	12321875	NA
3802	met-d-XS_VLDL_C_pct	Cholesterol to total lipids ratio in very small VLDL	2020	NA	Borges CM	European	115078	HG19/GRCh37	NA	Continuous	NA	NA	NA	NA	NA	NA	NA	12321875	NA
3803	met-d-XL_HDL_CE_pct	Cholesteryl esters to total lipids ratio in very large HDL	2020	NA	Borges CM	European	115053	HG19/GRCh37	NA	Continuous	NA	NA	NA	NA	NA	NA	NA	12321875	NA
3804	met-d-M_LDL_TG_pct	Triglycerides to total lipids ratio in medium LDL	2020	NA	Borges CM	European	115078	HG19/GRCh37	NA	Continuous	NA	NA	NA	NA	NA	NA	NA	12321875	NA
3805	met-d-VLDL_P	Concentration of VLDL particles	2020	NA	Borges CM	European	115078	HG19/GRCh37	NA	Continuous	NA	NA	NA	NA	NA	NA	NA	12321875	NA
3806	met-d-LDL_L	Total lipids in LDL	2020	NA	Borges CM	European	115078	HG19/GRCh37	NA	Continuous	NA	NA	NA	NA	NA	NA	NA	12321875	NA
3807	met-d-VLDL_L	Total lipids in VLDL	2020	NA	Borges CM	European	115078	HG19/GRCh37	NA	Continuous	NA	NA	NA	NA	NA	NA	NA	12321875	NA
3808	met-d-S_HDL_L	Total lipids in small HDL	2020	NA	Borges CM	European	115078	HG19/GRCh37	NA	Continuous	NA	NA	NA	NA	NA	NA	NA	12321875	NA
3809	met-d-IDL_C_pct	Cholesterol to total lipids ratio in IDL	2020	NA	Borges CM	European	115078	HG19/GRCh37	NA	Continuous	NA	NA	NA	NA	NA	NA	NA	12321875	NA
3810	met-d-L_LDL_TG_pct	Triglycerides to total lipids ratio in large LDL	2020	NA	Borges CM	European	115078	HG19/GRCh37	NA	Continuous	NA	NA	NA	NA	NA	NA	NA	12321875	NA
3811	met-d-M_VLDL_C_pct	Cholesterol to total lipids ratio in medium VLDL	2020	NA	Borges CM	European	115078	HG19/GRCh37	NA	Continuous	NA	NA	NA	NA	NA	NA	NA	12321875	NA
3812	met-d-S_VLDL_CE	Cholesteryl esters in small VLDL	2020	NA	Borges CM	European	115078	HG19/GRCh37	NA	Continuous	NA	NA	NA	NA	NA	NA	NA	12321875	NA
3813	met-d-MUFA_pct	Ratio of monounsaturated fatty acids to total fatty acids	2020	NA	Borges CM	European	114999	HG19/GRCh37	NA	Continuous	NA	NA	NA	NA	NA	NA	NA	12321875	NA
3814	met-d-Gly	Glycine	2020	NA	Borges CM	European	114972	HG19/GRCh37	NA	Continuous	NA	NA	NA	NA	NA	NA	NA	12321875	NA
3815	met-d-XS_VLDL_C	Cholesterol in very small VLDL	2020	NA	Borges CM	European	115078	HG19/GRCh37	NA	Continuous	NA	NA	NA	NA	NA	NA	NA	12321875	NA
3816	met-d-Total_PL	Total phospholipids in lipoprotein particles	2020	NA	Borges CM	European	115078	HG19/GRCh37	NA	Continuous	NA	NA	NA	NA	NA	NA	NA	12321875	NA
3817	met-d-L_VLDL_C	Cholesterol in large VLDL	2020	NA	Borges CM	European	115078	HG19/GRCh37	NA	Continuous	NA	NA	NA	NA	NA	NA	NA	12321875	NA
3818	met-d-XS_VLDL_L	Total lipids in very small VLDL	2020	NA	Borges CM	European	115078	HG19/GRCh37	NA	Continuous	NA	NA	NA	NA	NA	NA	NA	12321875	NA
3819	met-d-LA_pct	Ratio of linoleic acid to total fatty acids	2020	NA	Borges CM	European	114999	HG19/GRCh37	NA	Continuous	NA	NA	NA	NA	NA	NA	NA	12321875	NA
3820	met-d-XS_VLDL_P	Concentration of very small VLDL particles	2020	NA	Borges CM	European	115078	HG19/GRCh37	NA	Continuous	NA	NA	NA	NA	NA	NA	NA	12321875	NA
3821	met-d-Glucose	Glucose	2020	NA	Borges CM	European	114867	HG19/GRCh37	NA	Continuous	NA	NA	NA	NA	NA	NA	NA	12321875	NA
3822	met-d-S_LDL_P	Concentration of small LDL particles	2020	NA	Borges CM	European	115078	HG19/GRCh37	NA	Continuous	NA	NA	NA	NA	NA	NA	NA	12321875	NA
3823	met-d-L_VLDL_CE	Cholesteryl esters in large VLDL	2020	NA	Borges CM	European	115078	HG19/GRCh37	NA	Continuous	NA	NA	NA	NA	NA	NA	NA	12321875	NA
3824	met-d-L_LDL_CE_pct	Cholesteryl esters to total lipids ratio in large LDL	2020	NA	Borges CM	European	115078	HG19/GRCh37	NA	Continuous	NA	NA	NA	NA	NA	NA	NA	12321875	NA
3825	met-d-M_VLDL_CE	Cholesteryl esters in medium VLDL	2020	NA	Borges CM	European	115078	HG19/GRCh37	NA	Continuous	NA	NA	NA	NA	NA	NA	NA	12321875	NA
3826	met-d-HDL_PL	Phospholipids in HDL	2020	NA	Borges CM	European	115078	HG19/GRCh37	NA	Continuous	NA	NA	NA	NA	NA	NA	NA	12321875	NA
3827	met-d-LDL_P	Concentration of LDL particles	2020	NA	Borges CM	European	115078	HG19/GRCh37	NA	Continuous	NA	NA	NA	NA	NA	NA	NA	12321875	NA
3828	met-d-S_VLDL_TG	Triglycerides in small VLDL	2020	NA	Borges CM	European	115078	HG19/GRCh37	NA	Continuous	NA	NA	NA	NA	NA	NA	NA	12321875	NA
3829	met-d-L_VLDL_L	Total lipids in large VLDL	2020	NA	Borges CM	European	115078	HG19/GRCh37	NA	Continuous	NA	NA	NA	NA	NA	NA	NA	12321875	NA
3830	met-d-L_HDL_FC_pct	Free cholesterol to total lipids ratio in large HDL	2020	NA	Borges CM	European	115078	HG19/GRCh37	NA	Continuous	NA	NA	NA	NA	NA	NA	NA	12321875	NA
3831	met-d-M_VLDL_PL	Phospholipids in medium VLDL	2020	NA	Borges CM	European	115078	HG19/GRCh37	NA	Continuous	NA	NA	NA	NA	NA	NA	NA	12321875	NA
3832	met-d-HDL_C	HDL cholesterol	2020	NA	Borges CM	European	115078	HG19/GRCh37	NA	Continuous	NA	NA	NA	NA	NA	NA	NA	12321875	NA
3833	met-d-Acetone	Acetone	2020	NA	Borges CM	European	115075	HG19/GRCh37	NA	Continuous	NA	NA	NA	NA	NA	NA	NA	12321875	NA
3834	met-d-IDL_CE_pct	Cholesteryl esters to total lipids ratio in IDL	2020	NA	Borges CM	European	115078	HG19/GRCh37	NA	Continuous	NA	NA	NA	NA	NA	NA	NA	12321875	NA
3835	met-d-S_VLDL_CE_pct	Cholesteryl esters to total lipids ratio in small VLDL	2020	NA	Borges CM	European	115078	HG19/GRCh37	NA	Continuous	NA	NA	NA	NA	NA	NA	NA	12321875	NA
3836	met-d-M_HDL_CE	Cholesteryl esters in medium HDL	2020	NA	Borges CM	European	115078	HG19/GRCh37	NA	Continuous	NA	NA	NA	NA	NA	NA	NA	12321875	NA
3837	met-d-VLDL_TG	Triglycerides in VLDL	2020	NA	Borges CM	European	115078	HG19/GRCh37	NA	Continuous	NA	NA	NA	NA	NA	NA	NA	12321875	NA
3838	met-d-Citrate	Citrate	2020	NA	Borges CM	European	115064	HG19/GRCh37	NA	Continuous	NA	NA	NA	NA	NA	NA	NA	12321875	NA
3839	met-d-M_VLDL_C	Cholesterol in medium VLDL	2020	NA	Borges CM	European	115078	HG19/GRCh37	NA	Continuous	NA	NA	NA	NA	NA	NA	NA	12321875	NA
3840	met-d-L_VLDL_P	Concentration of large VLDL particles	2020	NA	Borges CM	European	115078	HG19/GRCh37	NA	Continuous	NA	NA	NA	NA	NA	NA	NA	12321875	NA
3841	met-d-L_LDL_FC_pct	Free cholesterol to total lipids ratio in large LDL	2020	NA	Borges CM	European	115078	HG19/GRCh37	NA	Continuous	NA	NA	NA	NA	NA	NA	NA	12321875	NA
3842	met-d-Albumin	Albumin	2020	NA	Borges CM	European	115060	HG19/GRCh37	NA	Continuous	NA	NA	NA	NA	NA	NA	NA	12321875	NA
3843	met-d-L_HDL_TG_pct	Triglycerides to total lipids ratio in large HDL	2020	NA	Borges CM	European	115078	HG19/GRCh37	NA	Continuous	NA	NA	NA	NA	NA	NA	NA	12321875	NA
3844	met-d-S_LDL_PL_pct	Phospholipids to total lipids ratio in small LDL	2020	NA	Borges CM	European	115078	HG19/GRCh37	NA	Continuous	NA	NA	NA	NA	NA	NA	NA	12321875	NA
3845	met-d-XS_VLDL_TG_pct	Triglycerides to total lipids ratio in very small VLDL	2020	NA	Borges CM	European	115078	HG19/GRCh37	NA	Continuous	NA	NA	NA	NA	NA	NA	NA	12321875	NA
3846	met-d-Omega_6_pct	Ratio of omega-6 fatty acids to total fatty acids	2020	NA	Borges CM	European	114999	HG19/GRCh37	NA	Continuous	NA	NA	NA	NA	NA	NA	NA	12321875	NA
3847	met-d-XL_HDL_TG_pct	Triglycerides to total lipids ratio in very large HDL	2020	NA	Borges CM	European	115053	HG19/GRCh37	NA	Continuous	NA	NA	NA	NA	NA	NA	NA	12321875	NA
3848	met-d-LDL_FC	Free cholesterol in LDL	2020	NA	Borges CM	European	115078	HG19/GRCh37	NA	Continuous	NA	NA	NA	NA	NA	NA	NA	12321875	NA
3849	met-d-L_VLDL_FC_pct	Free cholesterol to total lipids ratio in large VLDL	2020	NA	Borges CM	European	115067	HG19/GRCh37	NA	Continuous	NA	NA	NA	NA	NA	NA	NA	12321875	NA
3850	met-d-M_VLDL_PL_pct	Phospholipids to total lipids ratio in medium VLDL	2020	NA	Borges CM	European	115078	HG19/GRCh37	NA	Continuous	NA	NA	NA	NA	NA	NA	NA	12321875	NA
3851	met-d-M_HDL_C_pct	Cholesterol to total lipids ratio in medium HDL	2020	NA	Borges CM	European	115078	HG19/GRCh37	NA	Continuous	NA	NA	NA	NA	NA	NA	NA	12321875	NA
3852	ebi-a-GCST90014022	Bone mineral density	2021	NA	Mbatchou J	European	365403	HG19/GRCh37	NA	NA	NA	NA	NA		NA	NA	34017140	10783906	NA	UKB	Mbatchou J, Barnard L, Backman J et al. Computationally efficient whole-genome regression for quantitative and binary traits. Nat Genet. 2021 Jul;53(7):1097-1103. doi: 10.1038/s41588-021-00870-7. Epub 2021 May 20. PMID: 34017140.
3853	ebi-a-GCST90014021	Hip circumference (UKB data field 49)	2021	NA	Mbatchou J	European	407662	HG19/GRCh37	NA	NA	NA	NA	NA		NA	NA	34017140	10783686	NA
3854	ebi-a-GCST90014020	Waist circumference (UKB data field 48)	2021	NA	Mbatchou J	European	407661	HG19/GRCh37	NA	NA	NA	NA	NA		NA	NA	34017140	10783687	NA
3855	ebi-a-GCST90014019	Hand grip strength left (UKB data field 46)	2021	NA	Mbatchou J	European	406552	HG19/GRCh37	NA	NA	NA	NA	NA		NA	NA	34017140	10783679	NA
3856	ebi-a-GCST90014018	Systolic blood pressure automated reading (UKB data field 4080)	2021	NA	Mbatchou J	European	385798	HG19/GRCh37	NA	NA	NA	NA	NA		NA	NA	34017140	10783907	NA
3857	ebi-a-GCST90014017	Diastolic blood pressure automated reading (UKB data field 4079)	2021	NA	Mbatchou J	European	385801	HG19/GRCh37	NA	NA	NA	NA	NA		NA	NA	34017140	10783908	NA
3858	ebi-a-GCST90014016	Vitamin D levels (UKB data field 30890)	2021	NA	Mbatchou J	European	373045	HG19/GRCh37	NA	NA	NA	NA	NA		NA	NA	34017140	10783672	NA
3859	ebi-a-GCST90014015	Urate levels (UKB data field 30880)	2021	NA	Mbatchou J	European	389404	HG19/GRCh37	NA	NA	NA	NA	NA		NA	NA	34017140	10783684	NA
3860	ebi-a-GCST90014014	Triglyceride levels (UKB data field 30870)	2021	NA	Mbatchou J	European	389562	HG19/GRCh37	NA	NA	NA	NA	NA		NA	NA	34017140	10783708	NA
3861	ebi-a-GCST90014013	Testosterone levels (UKB data field 30850)	2021	NA	Mbatchou J	European	353805	HG19/GRCh37	NA	NA	NA	NA	NA		NA	NA	34017140	10783644	NA
3862	ebi-a-GCST90014012	Total bilirubin levels (UKB data field 30840)	2021	NA	Mbatchou J	European	388303	HG19/GRCh37	NA	NA	NA	NA	NA		NA	NA	34017140	10783687	NA
3863	ebi-a-GCST90014011	Sex hormone binding globulin levels (UKB data field 30830)	2021	NA	Mbatchou J	European	354620	HG19/GRCh37	NA	NA	NA	NA	NA		NA	NA	34017140	10783696	NA
3864	ebi-a-GCST90014010	Phosphate levels (UKB data field 30810)	2021	NA	Mbatchou J	European	357302	HG19/GRCh37	NA	NA	NA	NA	NA		NA	NA	34017140	10783661	NA
3865	ebi-a-GCST90014009	Direct low density lipoprotein levels (UKB data field 30780)	2021	NA	Mbatchou J	European	389189	HG19/GRCh37	NA	NA	NA	NA	NA		NA	NA	34017140	10783697	NA
3866	ebi-a-GCST90014008	IGF 1 (UKB data field 30770)	2021	NA	Mbatchou J	European	387834	HG19/GRCh37	NA	NA	NA	NA	NA		NA	NA	34017140	10783705	NA
3867	ebi-a-GCST90014007	High density lipoprotein cholesterol levels (UKB data field 30760)	2021	NA	Mbatchou J	European	357810	HG19/GRCh37	NA	NA	NA	NA	NA		NA	NA	34017140	10783660	NA
3868	ebi-a-GCST90014006	Glycated haemoglobin HbA1c levels (UKB data field 30750)	2021	NA	Mbatchou J	European	389889	HG19/GRCh37	NA	NA	NA	NA	NA		NA	NA	34017140	10783722	NA
3869	ebi-a-GCST90014005	Glucose levels (UKB data field 30740)	2021	NA	Mbatchou J	European	357580	HG19/GRCh37	NA	NA	NA	NA	NA		NA	NA	34017140	10783660	NA
3870	ebi-a-GCST90014004	Gamma glutamyltransferase levels (UKB data field 30730)	2021	NA	Mbatchou J	European	389672	HG19/GRCh37	NA	NA	NA	NA	NA		NA	NA	34017140	10783692	NA
3871	ebi-a-GCST90014003	Cystatin C levels (UKB data field 30720)	2021	NA	Mbatchou J	European	389834	HG19/GRCh37	NA	NA	NA	NA	NA		NA	NA	34017140	10783683	NA
3872	ebi-a-GCST90014002	C reactive protein levels (UKB data field 30710)	2021	NA	Mbatchou J	European	389057	HG19/GRCh37	NA	NA	NA	NA	NA		NA	NA	34017140	10783679	NA
3873	ebi-a-GCST90014001	Creatinine levels (UKB data field 30700)	2021	NA	Mbatchou J	European	389678	HG19/GRCh37	NA	NA	NA	NA	NA		NA	NA	34017140	10783703	NA
3874	ebi-a-GCST90014000	Cholesterol levels (UKB data field 30690)	2021	NA	Mbatchou J	European	389864	HG19/GRCh37	NA	NA	NA	NA	NA		NA	NA	34017140	10783688	NA
3875	ebi-a-GCST90013999	Calcium levels (UKB data field 30680)	2021	NA	Mbatchou J	European	357831	HG19/GRCh37	NA	NA	NA	NA	NA		NA	NA	34017140	10783676	NA
3876	ebi-a-GCST90013998	Urea levels (UKB data field 30670)	2021	NA	Mbatchou J	European	389608	HG19/GRCh37	NA	NA	NA	NA	NA		NA	NA	34017140	10783689	NA
3877	ebi-a-GCST90013997	Direct bilirubin levels (UKB data field 30660)	2021	NA	Mbatchou J	European	332739	HG19/GRCh37	NA	NA	NA	NA	NA		NA	NA	34017140	10783654	NA
3878	ebi-a-GCST90013996	Aspartate aminotransferase levels (UKB data field 30650)	2021	NA	Mbatchou J	European	388490	HG19/GRCh37	NA	NA	NA	NA	NA		NA	NA	34017140	10783671	NA
3879	ebi-a-GCST90013995	Peak expiratory flow (UKB data field 3064)	2021	NA	Mbatchou J	European	374599	HG19/GRCh37	NA	NA	NA	NA	NA		NA	NA	34017140	10783691	NA
3880	ebi-a-GCST90013994	Apolipoprotein B levels (UKB data field 30640)	2021	NA	Mbatchou J	European	388022	HG19/GRCh37	NA	NA	NA	NA	NA		NA	NA	34017140	10783664	NA
3881	ebi-a-GCST90013993	Apolipoprotein A levels (UKB data field 30630)	2021	NA	Mbatchou J	European	355859	HG19/GRCh37	NA	NA	NA	NA	NA		NA	NA	34017140	10783664	NA
3882	ebi-a-GCST90013992	Alanine aminotransferase levels (UKB data field 30620)	2021	NA	Mbatchou J	European	389733	HG19/GRCh37	NA	NA	NA	NA	NA		NA	NA	34017140	10783679	NA
3883	ebi-a-GCST90013991	Alkaline phosphatase levels (UKB data field 30610)	2021	NA	Mbatchou J	European	389883	HG19/GRCh37	NA	NA	NA	NA	NA		NA	NA	34017140	10783661	NA
3884	ebi-a-GCST90013990	Albumin levels (UKB data field 30600)	2021	NA	Mbatchou J	European	357968	HG19/GRCh37	NA	NA	NA	NA	NA		NA	NA	34017140	10783656	NA
3885	ebi-a-GCST90013989	Sodium in urine (UKB data field 30530)	2021	NA	Mbatchou J	European	396020	HG19/GRCh37	NA	NA	NA	NA	NA		NA	NA	34017140	10783698	NA
3886	ebi-a-GCST90013988	Potassium in urine (UKB data field 30520)	2021	NA	Mbatchou J	European	395995	HG19/GRCh37	NA	NA	NA	NA	NA		NA	NA	34017140	10783686	NA
3887	ebi-a-GCST90013987	Creatinine enzymatic in urine (UKB data field 30510)	2021	NA	Mbatchou J	European	396837	HG19/GRCh37	NA	NA	NA	NA	NA		NA	NA	34017140	10783704	NA
3888	ebi-a-GCST90013986	Basophil count	2021	NA	Mbatchou J	European	395949	HG19/GRCh37	NA	NA	NA	NA	NA		NA	NA	34017140	10783686	NA
3889	ebi-a-GCST90013985	Eosinophill count (UKB data field 30150)	2021	NA	Mbatchou J	European	395949	HG19/GRCh37	NA	NA	NA	NA	NA		NA	NA	34017140	10783686	NA
3890	ebi-a-GCST90013984	Neutrophill count (UKB data field 30140)	2021	NA	Mbatchou J	European	395949	HG19/GRCh37	NA	NA	NA	NA	NA		NA	NA	34017140	10783686	NA
3891	ebi-a-GCST90013983	Monocyte count (UKB data field 30130)	2021	NA	Mbatchou J	European	395949	HG19/GRCh37	NA	NA	NA	NA	NA		NA	NA	34017140	10783686	NA
3892	ebi-a-GCST90013982	Lymphocyte count (UKB data field 30120)	2021	NA	Mbatchou J	European	395949	HG19/GRCh37	NA	NA	NA	NA	NA		NA	NA	34017140	10783686	NA
3893	ebi-a-GCST90013981	Mean platelet thrombocyte volume (UKB data field 30100)	2021	NA	Mbatchou J	European	396616	HG19/GRCh37	NA	NA	NA	NA	NA		NA	NA	34017140	10783695	NA
3894	ebi-a-GCST90013980	Platelet count (UKB data field 30080)	2021	NA	Mbatchou J	European	396621	HG19/GRCh37	NA	NA	NA	NA	NA		NA	NA	34017140	10783695	NA
3895	ebi-a-GCST90013979	Mean corpuscular volume (UKB data field 30040)	2021	NA	Mbatchou J	European	396624	HG19/GRCh37	NA	NA	NA	NA	NA		NA	NA	34017140	10783697	NA
3896	ebi-a-GCST90013978	Haemoglobin concentration (UKB data field 30020)	2021	NA	Mbatchou J	European	396624	HG19/GRCh37	NA	NA	NA	NA	NA		NA	NA	34017140	10783698	NA
3897	ebi-a-GCST90013977	Red blood cell erythrocyte count (UKB data field 30010)	2021	NA	Mbatchou J	European	396625	HG19/GRCh37	NA	NA	NA	NA	NA		NA	NA	34017140	10783697	NA
3898	ebi-a-GCST90013976	White blood cell leukocyte count (UKB data field 30000)	2021	NA	Mbatchou J	European	396621	HG19/GRCh37	NA	NA	NA	NA	NA		NA	NA	34017140	10783695	NA
3899	ebi-a-GCST90013975	Body fat percentage (UKB data field 23099)	2021	NA	Mbatchou J	European	401772	HG19/GRCh37	NA	NA	NA	NA	NA		NA	NA	34017140	10783701	NA
3900	ebi-a-GCST90013974	Body mass index (UKB data field 21001)	2021	NA	Mbatchou J	European	407609	HG19/GRCh37	NA	NA	NA	NA	NA		NA	NA	34017140	10783680	NA
3901	ebi-a-GCST90013973	Townsend deprivation index at recruitment (UKB data field 189)	2021	NA	Mbatchou J	European	407271	HG19/GRCh37	NA	NA	NA	NA	NA		NA	NA	34017140	10783660	NA
3902	ebi-a-GCST90013972	Any parental history of lung cancer (SPA correction)	2021	NA	Mbatchou J	European	407521	HG19/GRCh37	NA	NA	NA	NA	NA		NA	NA	34017140	11039167	NA
3903	ebi-a-GCST90013971	Any parental history of Alzheimer's disease (SPA correction)	2021	NA	Mbatchou J	European	407089	HG19/GRCh37	NA	NA	NA	NA	NA		NA	NA	34017140	11039080	NA
3904	ebi-a-GCST90013970	Allergic rhinitis (SPA correction)	2021	NA	Mbatchou J	European	407746	HG19/GRCh37	NA	NA	NA	NA	NA		NA	NA	34017140	11039206	NA
3905	ebi-a-GCST90013969	Cholesterol lowering medication use (UKB data field 6177_1) (SPA correction)	2021	NA	Mbatchou J	European	407746	HG19/GRCh37	NA	NA	NA	NA	NA		NA	NA	34017140	11039194	NA
3906	ebi-a-GCST90013968	Pain type(s) experienced in last month: Hip pain (UKB data field 6159_6) (SPA correction)	2021	NA	Mbatchou J	European	407746	HG19/GRCh37	NA	NA	NA	NA	NA		NA	NA	34017140	11039206	NA
3907	ebi-a-GCST90013967	Pain type(s) experienced in last month: Headache (UKB data field 6159_1) (SPA correction)	2021	NA	Mbatchou J	European	407746	HG19/GRCh37	NA	NA	NA	NA	NA		NA	NA	34017140	11039206	NA
3908	ebi-a-GCST90013966	High blood pressure (UKB data field 6150) (SPA correction)	2021	NA	Mbatchou J	European	407746	HG19/GRCh37	NA	NA	NA	NA	NA		NA	NA	34017140	11039206	NA
3909	ebi-a-GCST90013965	Cataract (SPA correction)	2021	NA	Mbatchou J	European	407746	HG19/GRCh37	NA	NA	NA	NA	NA		NA	NA	34017140	11039062	NA
3910	ebi-a-GCST90013964	Reason for glasses/contact lenses: short-sightedness (UKB data field 6147_1) (SPA correction)	2021	NA	Mbatchou J	European	407746	HG19/GRCh37	NA	NA	NA	NA	NA		NA	NA	34017140	11039206	NA
3911	ebi-a-GCST90013963	Fractured bones in last 5 years (UKB data field 2463) (SPA correction)	2021	NA	Mbatchou J	European	407746	HG19/GRCh37	NA	NA	NA	NA	NA		NA	NA	34017140	11039206	NA
3912	ebi-a-GCST90013962	Chest pain or discomfort (UKB data field 2335) (SPA correction)	2021	NA	Mbatchou J	European	407746	HG19/GRCh37	NA	NA	NA	NA	NA		NA	NA	34017140	11039206	NA
3913	ebi-a-GCST90013961	Hearing difficulty problems (UKB data field 2247) (SPA correction)	2021	NA	Mbatchou J	European	407746	HG19/GRCh37	NA	NA	NA	NA	NA		NA	NA	34017140	11039206	NA
3914	ebi-a-GCST90013960	Seen psychiatrist for nerves anxiety tension or depression (UKB data field 2100) (SPA correction)	2021	NA	Mbatchou J	European	407746	HG19/GRCh37	NA	NA	NA	NA	NA		NA	NA	34017140	11039206	NA
3915	ebi-a-GCST90013959	Seen doctor for nerves anxiety tension or depression (UKB data field 2090) (SPA correction)	2021	NA	Mbatchou J	European	407746	HG19/GRCh37	NA	NA	NA	NA	NA		NA	NA	34017140	11039206	NA
3916	ebi-a-GCST90013958	Risk taking (UKB data field 2040) (SPA correction)	2021	NA	Mbatchou J	European	407746	HG19/GRCh37	NA	NA	NA	NA	NA		NA	NA	34017140	11039206	NA
3917	ebi-a-GCST90013957	Guilty feelings (UKB data field 2030) (SPA correction)	2021	NA	Mbatchou J	European	407746	HG19/GRCh37	NA	NA	NA	NA	NA		NA	NA	34017140	11039206	NA
3918	ebi-a-GCST90013956	Cellulitis (SPA correction)	2021	NA	Mbatchou J	European	407746	HG19/GRCh37	NA	NA	NA	NA	NA		NA	NA	34017140	11035353	NA
3919	ebi-a-GCST90013955	Macular degeneration (SPA correction)	2021	NA	Mbatchou J	European	403837	HG19/GRCh37	NA	NA	NA	NA	NA		NA	NA	34017140	11037184	NA
3920	ebi-a-GCST90013954	Retinitis pigmentosa (SPA correction)	2021	NA	Mbatchou J	European	403833	HG19/GRCh37	NA	NA	NA	NA	NA		NA	NA	34017140	11037100	NA
3921	ebi-a-GCST90013953	Cystitis (SPA correction)	2021	NA	Mbatchou J	European	381591	HG19/GRCh37	NA	NA	NA	NA	NA		NA	NA	34017140	11032662	NA
3922	ebi-a-GCST90013952	Atrial fibrillation (SPA correction)	2021	NA	Mbatchou J	European	407746	HG19/GRCh37	NA	NA	NA	NA	NA		NA	NA	34017140	11037947	NA
3923	ebi-a-GCST90013951	Inflammatory bowel disease (SPA correction)	2021	NA	Mbatchou J	European	404781	HG19/GRCh37	NA	NA	NA	NA	NA		NA	NA	34017140	11038555	NA
3924	ebi-a-GCST90013950	Bronchitis (SPA correction)	2021	NA	Mbatchou J	European	407746	HG19/GRCh37	NA	NA	NA	NA	NA		NA	NA	34017140	11037800	NA
3925	ebi-a-GCST90013949	Allergy hypersensitivity anaphylaxis (SPA correction)	2021	NA	Mbatchou J	European	407498	HG19/GRCh37	NA	NA	NA	NA	NA		NA	NA	34017140	11037867	NA
3926	ebi-a-GCST90013948	Muscle or soft tissue problem (SPA correction)	2021	NA	Mbatchou J	European	407746	HG19/GRCh37	NA	NA	NA	NA	NA		NA	NA	34017140	11037785	NA
3927	ebi-a-GCST90013947	Back problem (SPA correction)	2021	NA	Mbatchou J	European	402528	HG19/GRCh37	NA	NA	NA	NA	NA		NA	NA	34017140	11038151	NA
3928	ebi-a-GCST90013946	Retinal detachment (SPA correction)	2021	NA	Mbatchou J	European	403643	HG19/GRCh37	NA	NA	NA	NA	NA		NA	NA	34017140	11037183	NA
3929	ebi-a-GCST90013945	Epilepsy (SPA correction)	2021	NA	Mbatchou J	European	407746	HG19/GRCh37	NA	NA	NA	NA	NA		NA	NA	34017140	11037676	NA
3930	ebi-a-GCST90013944	Guillain-Barr<U+00E9> syndrome (SPA correction)	2021	NA	Mbatchou J	European	406298	HG19/GRCh37	NA	NA	NA	NA	NA		NA	NA	34017140	11035086	NA
3931	ebi-a-GCST90013943	Hypothyroidism or myxoedema (SPA correction)	2021	NA	Mbatchou J	European	405357	HG19/GRCh37	NA	NA	NA	NA	NA		NA	NA	34017140	11038676	NA
3932	ebi-a-GCST90013942	Type 2 diabetes (SPA correction)	2021	NA	Mbatchou J	European	406831	HG19/GRCh37	NA	NA	NA	NA	NA		NA	NA	34017140	11038957	NA
3933	ebi-a-GCST90013941	Type 1 diabetes (SPA correction)	2021	NA	Mbatchou J	European	407746	HG19/GRCh37	NA	NA	NA	NA	NA		NA	NA	34017140	11035542	NA
3934	ebi-a-GCST90013940	Urinary tract infection or kidney infection (SPA correction)	2021	NA	Mbatchou J	European	397867	HG19/GRCh37	NA	NA	NA	NA	NA		NA	NA	34017140	11037313	NA
3935	ebi-a-GCST90013939	Cholelithiasis gall stones (SPA correction)	2021	NA	Mbatchou J	European	404405	HG19/GRCh37	NA	NA	NA	NA	NA		NA	NA	34017140	11038492	NA
3936	ebi-a-GCST90013938	Asthma (SPA correction)	2021	NA	Mbatchou J	European	401847	HG19/GRCh37	NA	NA	NA	NA	NA		NA	NA	34017140	11038136	NA
3937	ebi-a-GCST90013937	Pulmonary embolism (SPA correction)	2021	NA	Mbatchou J	European	407746	HG19/GRCh37	NA	NA	NA	NA	NA		NA	NA	34017140	11037774	NA
3938	ebi-a-GCST90013936	Angina (SPA correction)	2021	NA	Mbatchou J	European	397554	HG19/GRCh37	NA	NA	NA	NA	NA		NA	NA	34017140	11037214	NA
3939	ebi-a-GCST90013935	Psoriasis (SPA correction)	2021	NA	Mbatchou J	European	407746	HG19/GRCh37	NA	NA	NA	NA	NA		NA	NA	34017140	11035696	NA
3940	ebi-a-GCST90013934	Insomnia (SPA correction)	2021	NA	Mbatchou J	European	407746	HG19/GRCh37	NA	NA	NA	NA	NA		NA	NA	34017140	11035739	NA
3941	ebi-a-GCST90013933	goiter (SPA correction)	2021	NA	Mbatchou J	European	407746	HG19/GRCh37	NA	NA	NA	NA	NA		NA	NA	34017140	11035863	NA
3942	ebi-a-GCST90013932	High cholesterol (SPA correction)	2021	NA	Mbatchou J	European	407746	HG19/GRCh37	NA	NA	NA	NA	NA		NA	NA	34017140	11039201	NA
3943	ebi-a-GCST90013931	Osteoarthritis (SPA correction)	2021	NA	Mbatchou J	European	407746	HG19/GRCh37	NA	NA	NA	NA	NA		NA	NA	34017140	11039197	NA
3944	ebi-a-GCST90013930	Clotting disorder or excessive bleeding (SPA correction)	2021	NA	Mbatchou J	European	407746	HG19/GRCh37	NA	NA	NA	NA	NA		NA	NA	34017140	11035614	NA
3945	ebi-a-GCST90013929	Sjogren's syndrome (SPA correction)	2021	NA	Mbatchou J	European	407746	HG19/GRCh37	NA	NA	NA	NA	NA		NA	NA	34017140	11035938	NA
3946	ebi-a-GCST90013928	Depression (SPA correction)	2021	NA	Mbatchou J	European	407746	HG19/GRCh37	NA	NA	NA	NA	NA		NA	NA	34017140	11039185	NA
3947	ebi-a-GCST90013927	Spinal cord disorder (SPA correction)	2021	NA	Mbatchou J	European	407746	HG19/GRCh37	NA	NA	NA	NA	NA		NA	NA	34017140	11035401	NA
3948	ebi-a-GCST90013926	Bell's palsy (SPA correction)	2021	NA	Mbatchou J	European	407746	HG19/GRCh37	NA	NA	NA	NA	NA		NA	NA	34017140	11035422	NA
3949	ebi-a-GCST90013925	Irritability (UKB data field 1940) (SPA correction)	2021	NA	Mbatchou J	European	407746	HG19/GRCh37	NA	NA	NA	NA	NA		NA	NA	34017140	11039206	NA
3950	ebi-a-GCST90013924	Miserableness (UKB data field 1930) (SPA correction)	2021	NA	Mbatchou J	European	407746	HG19/GRCh37	NA	NA	NA	NA	NA		NA	NA	34017140	11039206	NA
3951	ebi-a-GCST90013923	Mood swings (UKB data field 1920) (SPA correction)	2021	NA	Mbatchou J	European	407746	HG19/GRCh37	NA	NA	NA	NA	NA		NA	NA	34017140	11039206	NA
3952	ebi-a-GCST90013922	Any parental history of lung cancer (Firth correction)	2021	NA	Mbatchou J	European	407521	HG19/GRCh37	NA	NA	NA	NA	NA		NA	NA	34017140	11039167	NA
3953	ebi-a-GCST90013921	Any parental history of Alzheimer's disease (Firth correction)	2021	NA	Mbatchou J	European	407089	HG19/GRCh37	NA	NA	NA	NA	NA		NA	NA	34017140	11039079	NA
3954	ebi-a-GCST90013920	Allergic rhinitis (Firth correction)	2021	NA	Mbatchou J	European	407746	HG19/GRCh37	NA	NA	NA	NA	NA		NA	NA	34017140	11039206	NA
3955	ebi-a-GCST90013919	Cholesterol lowering medication use (UKB data field 6177_1) (Firth correction)	2021	NA	Mbatchou J	European	407746	HG19/GRCh37	NA	NA	NA	NA	NA		NA	NA	34017140	11039175	NA
3956	ebi-a-GCST90013918	Pain type(s) experienced in last month: Hip pain (UKB data field 6159_6) (Firth correction)	2021	NA	Mbatchou J	European	407746	HG19/GRCh37	NA	NA	NA	NA	NA		NA	NA	34017140	11039206	NA
3957	ebi-a-GCST90013917	Pain type(s) experienced in last month: Headache (UKB data field 6159_1) (Firth correction)	2021	NA	Mbatchou J	European	407746	HG19/GRCh37	NA	NA	NA	NA	NA		NA	NA	34017140	11039206	NA
3958	ebi-a-GCST90013916	High blood pressure (UKB data field 6150) (Firth correction)	2021	NA	Mbatchou J	European	407746	HG19/GRCh37	NA	NA	NA	NA	NA		NA	NA	34017140	11039206	NA
3959	ebi-a-GCST90013915	Cataract (Firth correction)	2021	NA	Mbatchou J	European	407746	HG19/GRCh37	NA	NA	NA	NA	NA		NA	NA	34017140	11039205	NA
3960	ebi-a-GCST90013914	Reason for glasses/contact lenses: short-sightedness (UKB data field 6147_1) (Firth correction)	2021	NA	Mbatchou J	European	407746	HG19/GRCh37	NA	NA	NA	NA	NA		NA	NA	34017140	11039202	NA
3961	ebi-a-GCST90013913	Fractured bones in last 5 years (UKB data field 2463) (Firth correction)	2021	NA	Mbatchou J	European	407746	HG19/GRCh37	NA	NA	NA	NA	NA		NA	NA	34017140	11039205	NA
3962	ebi-a-GCST90013912	Chest pain or discomfort (UKB data field 2335) (Firth correction)	2021	NA	Mbatchou J	European	407746	HG19/GRCh37	NA	NA	NA	NA	NA		NA	NA	34017140	11039206	NA
3963	ebi-a-GCST90013911	Hearing difficulty problems (UKB data field 2247) (Firth correction)	2021	NA	Mbatchou J	European	407746	HG19/GRCh37	NA	NA	NA	NA	NA		NA	NA	34017140	11039206	NA
3964	ebi-a-GCST90013910	Seen psychiatrist for nerves anxiety tension or depression (UKB data field 2100) (Firth correction)	2021	NA	Mbatchou J	European	407746	HG19/GRCh37	NA	NA	NA	NA	NA		NA	NA	34017140	11039205	NA
3965	ebi-a-GCST90013909	Seen doctor for nerves anxiety tension or depression (UKB data field 2090) (Firth correction)	2021	NA	Mbatchou J	European	407746	HG19/GRCh37	NA	NA	NA	NA	NA		NA	NA	34017140	11039206	NA
3966	ebi-a-GCST90013908	Risk taking (UKB data field 2040) (Firth correction)	2021	NA	Mbatchou J	European	407746	HG19/GRCh37	NA	NA	NA	NA	NA		NA	NA	34017140	11039205	NA
3967	ebi-a-GCST90013907	Guilty feelings (UKB data field 2030) (Firth correction)	2021	NA	Mbatchou J	European	407746	HG19/GRCh37	NA	NA	NA	NA	NA		NA	NA	34017140	11039205	NA
3968	ebi-a-GCST90013906	Cellulitis (Firth correction)	2021	NA	Mbatchou J	European	407746	HG19/GRCh37	NA	NA	NA	NA	NA		NA	NA	34017140	11039118	NA
3969	ebi-a-GCST90013905	Macular degeneration (Firth correction)	2021	NA	Mbatchou J	European	403837	HG19/GRCh37	NA	NA	NA	NA	NA		NA	NA	34017140	11038453	NA
3970	ebi-a-GCST90013904	Retinitis pigmentosa (Firth correction)	2021	NA	Mbatchou J	European	403833	HG19/GRCh37	NA	NA	NA	NA	NA		NA	NA	34017140	11038457	NA
3971	ebi-a-GCST90013903	Cystitis (Firth correction)	2021	NA	Mbatchou J	European	381591	HG19/GRCh37	NA	NA	NA	NA	NA		NA	NA	34017140	11034040	NA
3972	ebi-a-GCST90013902	Atrial fibrillation (Firth correction)	2021	NA	Mbatchou J	European	407746	HG19/GRCh37	NA	NA	NA	NA	NA		NA	NA	34017140	11039196	NA
3973	ebi-a-GCST90013901	Inflammatory bowel disease (Firth correction)	2021	NA	Mbatchou J	European	404781	HG19/GRCh37	NA	NA	NA	NA	NA		NA	NA	34017140	11038642	NA
3974	ebi-a-GCST90013900	Bronchitis (Firth correction)	2021	NA	Mbatchou J	European	407746	HG19/GRCh37	NA	NA	NA	NA	NA		NA	NA	34017140	11039194	NA
3975	ebi-a-GCST90013899	Allergy hypersensitivity anaphylaxis (Firth correction)	2021	NA	Mbatchou J	European	407498	HG19/GRCh37	NA	NA	NA	NA	NA		NA	NA	34017140	11039150	NA
3976	ebi-a-GCST90013898	Muscle or soft tissue problem (Firth correction)	2021	NA	Mbatchou J	European	407746	HG19/GRCh37	NA	NA	NA	NA	NA		NA	NA	34017140	11039200	NA
3977	ebi-a-GCST90013897	Back problem (Firth correction)	2021	NA	Mbatchou J	European	402528	HG19/GRCh37	NA	NA	NA	NA	NA		NA	NA	34017140	11038187	NA
3978	ebi-a-GCST90013896	Retinal detachment (Firth correction)	2021	NA	Mbatchou J	European	403643	HG19/GRCh37	NA	NA	NA	NA	NA		NA	NA	34017140	11038397	NA
3979	ebi-a-GCST90013895	Epilepsy (Firth correction)	2021	NA	Mbatchou J	European	407746	HG19/GRCh37	NA	NA	NA	NA	NA		NA	NA	34017140	11039200	NA
3980	ebi-a-GCST90013894	Guillain-Barr<U+00E9> syndrome (Firth correction)	2021	NA	Mbatchou J	European	406298	HG19/GRCh37	NA	NA	NA	NA	NA		NA	NA	34017140	11038864	NA
3981	ebi-a-GCST90013893	Hypothyroidism or myxoedema (Firth correction)	2021	NA	Mbatchou J	European	405357	HG19/GRCh37	NA	NA	NA	NA	NA		NA	NA	34017140	11038721	NA
3982	ebi-a-GCST90013892	Type 2 diabetes (Firth correction)	2021	NA	Mbatchou J	European	406831	HG19/GRCh37	NA	NA	NA	NA	NA		NA	NA	34017140	11039026	NA
3983	ebi-a-GCST90013891	Type 1 diabetes (Firth correction)	2021	NA	Mbatchou J	European	407746	HG19/GRCh37	NA	NA	NA	NA	NA		NA	NA	34017140	11039126	NA
3984	ebi-a-GCST90013890	Urinary tract infection or kidney infection (Firth correction)	2021	NA	Mbatchou J	European	397867	HG19/GRCh37	NA	NA	NA	NA	NA		NA	NA	34017140	11037343	NA
3985	ebi-a-GCST90013889	Cholelithiasis gall stones (Firth correction)	2021	NA	Mbatchou J	European	404405	HG19/GRCh37	NA	NA	NA	NA	NA		NA	NA	34017140	11038596	NA
3986	ebi-a-GCST90013888	Asthma (Firth correction)	2021	NA	Mbatchou J	European	401847	HG19/GRCh37	NA	NA	NA	NA	NA		NA	NA	34017140	11038136	NA
3987	ebi-a-GCST90013887	Pulmonary embolism (Firth correction)	2021	NA	Mbatchou J	European	407746	HG19/GRCh37	NA	NA	NA	NA	NA		NA	NA	34017140	11039197	NA
3988	ebi-a-GCST90013886	Angina (Firth correction)	2021	NA	Mbatchou J	European	397554	HG19/GRCh37	NA	NA	NA	NA	NA		NA	NA	34017140	11037275	NA
3989	ebi-a-GCST90013885	Psoriasis (Firth correction)	2021	NA	Mbatchou J	European	407746	HG19/GRCh37	NA	NA	NA	NA	NA		NA	NA	34017140	11039125	NA
3990	ebi-a-GCST90013884	Insomnia (Firth correction)	2021	NA	Mbatchou J	European	407746	HG19/GRCh37	NA	NA	NA	NA	NA		NA	NA	34017140	11039127	NA
3991	ebi-a-GCST90013883	goiter (Firth correction)	2021	NA	Mbatchou J	European	407746	HG19/GRCh37	NA	NA	NA	NA	NA		NA	NA	34017140	11039102	NA
3992	ebi-a-GCST90013882	High cholesterol (Firth correction)	2021	NA	Mbatchou J	European	407746	HG19/GRCh37	NA	NA	NA	NA	NA		NA	NA	34017140	11039206	NA
3993	ebi-a-GCST90013881	Osteoarthritis (Firth correction)	2021	NA	Mbatchou J	European	407746	HG19/GRCh37	NA	NA	NA	NA	NA		NA	NA	34017140	11039204	NA
3994	ebi-a-GCST90013880	Clotting disorder excessive bleeding (Firth correction)	2021	NA	Mbatchou J	European	407746	HG19/GRCh37	NA	NA	NA	NA	NA		NA	NA	34017140	11039115	NA
3995	ebi-a-GCST90013879	Sjogren's syndrome (Firth correction)	2021	NA	Mbatchou J	European	407746	HG19/GRCh37	NA	NA	NA	NA	NA		NA	NA	34017140	11039117	NA
3996	ebi-a-GCST90013878	Depression (Firth correction)	2021	NA	Mbatchou J	European	407746	HG19/GRCh37	NA	NA	NA	NA	NA		NA	NA	34017140	11039205	NA
3997	ebi-a-GCST90013877	Spinal cord disorder (Firth correction)	2021	NA	Mbatchou J	European	407746	HG19/GRCh37	NA	NA	NA	NA	NA		NA	NA	34017140	11039139	NA
3998	ebi-a-GCST90013876	Bell's palsy (Firth correction)	2021	NA	Mbatchou J	European	407746	HG19/GRCh37	NA	NA	NA	NA	NA		NA	NA	34017140	11039124	NA
3999	ebi-a-GCST90013875	Irritability (UKB data field 1940) (Firth correction)	2021	NA	Mbatchou J	European	407746	HG19/GRCh37	NA	NA	NA	NA	NA		NA	NA	34017140	11039206	NA
4000	ebi-a-GCST90013874	Miserableness (UKB data field 1930) (Firth correction)	2021	NA	Mbatchou J	European	407746	HG19/GRCh37	NA	NA	NA	NA	NA		NA	NA	34017140	11039206	NA
4001	ebi-a-GCST90013873	Mood swings (UKB data field 1920) (Firth correction)	2021	NA	Mbatchou J	European	407746	HG19/GRCh37	NA	NA	NA	NA	NA		NA	NA	34017140	11039206	NA
4002	ebi-a-GCST90013872	Total bilirubin levels (UKB data field 30840)	2021	NA	Mbatchou J	European	388303	HG19/GRCh37	NA	NA	NA	NA	NA		NA	NA	34017140	10783687	NA
4003	ebi-a-GCST90013871	Direct low density lipoprotein levels (UKB data field 30780)	2021	NA	Mbatchou J	European	389189	HG19/GRCh37	NA	NA	NA	NA	NA		NA	NA	34017140	10783697	NA
4004	ebi-a-GCST90013870	Body mass index (UKB data field 21001)	2021	NA	Mbatchou J	European	407609	HG19/GRCh37	NA	NA	NA	NA	NA		NA	NA	34017140	10783680	NA
4005	ebi-a-GCST90013869	Glaucoma (SPA correction)	2021	NA	Mbatchou J	European	406927	HG19/GRCh37	NA	NA	NA	NA	NA		NA	NA	34017140	11038518	NA
4006	ebi-a-GCST90013868	Coronary artery disease (SPA correction)	2021	NA	Mbatchou J	European	352063	HG19/GRCh37	NA	NA	NA	NA	NA		NA	NA	34017140	11027841	NA
4007	ebi-a-GCST90013867	Thyroid cancer (SPA correction)	2021	NA	Mbatchou J	European	407746	HG19/GRCh37	NA	NA	NA	NA	NA		NA	NA	34017140	11035981	NA
4008	ebi-a-GCST90013866	Colorectal cancer (SPA correction)	2021	NA	Mbatchou J	European	407746	HG19/GRCh37	NA	NA	NA	NA	NA		NA	NA	34017140	11037981	NA
4009	ebi-a-GCST90013865	Glaucoma (Firth correction)	2021	NA	Mbatchou J	European	406927	HG19/GRCh37	NA	NA	NA	NA	NA		NA	NA	34017140	11039034	NA
4010	ebi-a-GCST90013864	Coronary artery disease (Firth correction)	2021	NA	Mbatchou J	European	352063	HG19/GRCh37	NA	NA	NA	NA	NA		NA	NA	34017140	11027870	NA
4011	ebi-a-GCST90013863	Thyroid cancer (Firth correction)	2021	NA	Mbatchou J	European	407746	HG19/GRCh37	NA	NA	NA	NA	NA		NA	NA	34017140	11039191	NA
4012	ebi-a-GCST90013862	Colorectal cancer (Firth correction)	2021	NA	Mbatchou J	European	407746	HG19/GRCh37	NA	NA	NA	NA	NA		NA	NA	34017140	11039202	NA
4013	ieu-a-980	Femoral neck bone mineral density	2015	GEFOS	Zheng	Mixed	32735	HG19/GRCh37	Bone	Risk factor	NA	SD (g/cm^2)	NA	SD value corresponds to original distribution	NA	NA	26367794	10586900	0.41	14 cohorts	Zheng HF, Forgetta V, Hsu YH et al. Whole-genome sequencing identifies EN1 as a determinant of bone density and fracture. Nature. 2015 Oct 1;526(7571):112-7. doi: 10.1038/nature14878. Epub 2015 Sep 14. PMID: 26367794; PMCID: PMC4755714.
4014	ieu-a-977	Forearm bone mineral density	2015	GEFOS	Zheng	Mixed	8143	HG19/GRCh37	Bone	Risk factor	NA	SD (g/cm^2)	NA	SD value corresponds to original distribution	NA	NA	26367794	9955366	0.08	5 cohorts
4015	ieu-a-982	Lumbar spine bone mineral density	2015	GEFOS	Zheng	Mixed	28498	HG19/GRCh37	Bone	Risk factor	NA	SD (g/cm^2)	NA	SD value corresponds to original distribution	NA	NA	26367794	10582867	0.62	12 cohorts
4016	ieu-b-40	body mass index	2018	GIANT	Yengo, L	European	681275	HG19/GRCh37	Anthropometric	Continuous	NA	NA	NA	NA	NA	NA	30124842	2336260	NA	UKB (~450000), GIANT	Yengo L, Sidorenko J, Kemper KE et al. Meta-analysis of genome-wide association studies for height and body mass index in ∼700000 individuals of European ancestry. Hum Mol Genet. 2018 Oct 15;27(20):3641-3649. doi: 10.1093/hmg/ddy271. PMID: 30124842; PMCID: PMC6488973.
4017	ebi-a-GCST90017137	Neck circumference (BMI adjusted)	2021	NA	Liu Y	Mixed	6358	HG19/GRCh37	NA	NA	NA	NA	NA	NA	NA	NA	33907307	7297174	NA	13625 EUR; 1465 AA; Cardiovascular Health Study (CHS, n = 759 EA, 206 AA), the Cleveland Family Study (CFS, n = 692 EA, 724 AA), the Framingham Heart Study (FHS, n = 6950 EA), the Atherosclerosis Risk in Communities (ARIC, n = 1447 EA), the Osteoporotic Fractures in Men Study (MrOS, n = 2195 EA), the Western Australian Sleep Health Study (WASHS, n = 1582 EA), and the Jackson Heart Study (JHS, n = 535 AA)	Liu Y, Zhang X, Lee J et al. Genome-wide association study of neck circumference identifies sex-specific loci independent of generalized adiposity. Int J Obes (Lond). 2021 Jul;45(7):1532-1541. doi: 10.1038/s41366-021-00817-2. Epub 2021 Apr 27. PMID: 33907307; PMCID: PMC8236408.
4018	ebi-a-GCST90017135	Neck circumference	2021	NA	Liu Y	Mixed	8732	HG19/GRCh37	NA	NA	NA	NA	NA	NA	NA	NA	33907307	7756629	NA
4019	ebi-a-GCST90017134	Neck circumference	2021	NA	Liu Y	Mixed	6358	HG19/GRCh37	NA	NA	NA	NA	NA	NA	NA	NA	33907307	7297174	NA
4020	ebi-a-GCST90017138	Neck circumference (BMI adjusted)	2021	NA	Liu Y	Mixed	8732	HG19/GRCh37	NA	NA	NA	NA	NA	NA	NA	NA	33907307	7760176	NA
4021	ebi-a-GCST90016675	Pancreas fat	2021	NA	Liu Y	European	25617	HG19/GRCh37	NA	NA	NA	NA	NA	NA	NA	NA	34128465	9275407	NA	UKB	Liu Y, Basty N, Whitcher B et al. Genetic architecture of 11 organ traits derived from abdominal MRI using deep learning. Elife. 2021 Jun 15;10:e65554. doi: 10.7554/eLife.65554. PMID: 34128465; PMCID: PMC8205492.
4022	ebi-a-GCST90016667	Spleen volume	2021	NA	Liu Y	European	32860	HG19/GRCh37	NA	NA	NA	NA	NA	NA	NA	NA	34128465	9275407	NA
4023	ebi-a-GCST90016672	Abdominal subcutaneous adipose tissue volume	2021	NA	Liu Y	European	32860	HG19/GRCh37	NA	NA	NA	NA	NA	NA	NA	NA	34128465	9275407	NA
4024	ebi-a-GCST90016670	Kidney volume	2021	NA	Liu Y	European	32860	HG19/GRCh37	NA	NA	NA	NA	NA	NA	NA	NA	34128465	9275407	NA
4025	ebi-a-GCST90016673	Percent liver fat	2021	NA	Liu Y	European	32858	HG19/GRCh37	NA	NA	NA	NA	NA	NA	NA	NA	34128465	9275407	NA				Cardiovascular Health Study (CHS), Cleveland Family Study (CFS), Framingham Heart Study (FHS), Atherosclerosis Risk in Communities (ARIC), Osteoporotic Fractures in Men Study (MrOS), Western Australian Sleep Health Study (WASHS), Jackson Heart Study (JHS)
4026	ebi-a-GCST90016666	Liver volume	2021	NA	Liu Y	European	32860	HG19/GRCh37	NA	NA	NA	NA	NA	NA	NA	NA	34128465	9275407	NA
4027	ebi-a-GCST90016668	Lung volume	2021	NA	Liu Y	European	32860	HG19/GRCh37	NA	NA	NA	NA	NA	NA	NA	NA	34128465	9275407	NA
4028	ebi-a-GCST90016676	Pancreas iron content	2021	NA	Liu Y	European	25617	HG19/GRCh37	NA	NA	NA	NA	NA	NA	NA	NA	34128465	9275407	NA
4029	ebi-a-GCST90016669	Pancreas volume	2021	NA	Liu Y	European	31758	HG19/GRCh37	NA	NA	NA	NA	NA	NA	NA	NA	34128465	9275407	NA
4030	ebi-a-GCST90016671	Visceral adipose tissue volume	2021	NA	Liu Y	European	32860	HG19/GRCh37	NA	NA	NA	NA	NA	NA	NA	NA	34128465	9275407	NA
4031	ebi-a-GCST90016674	Liver iron content	2021	NA	Liu Y	European	32858	HG19/GRCh37	NA	NA	NA	NA	NA	NA	NA	NA	34128465	9275407	NA
4032	met-c-891	Phospholipids in large VLDL	2016	NA	Kettunen	European	21239	HG19/GRCh37	Lipid	Metabolites	NA	SD	NA	L.VLDL.PL; SD value comes from the original untransformed distribution of the ERF cohort	NA	NA	27005778	11722347	0.4	10 studies	Kettunen J, Demirkan A, Würtz P et al. Genome-wide study for circulating metabolites identifies 62 loci and reveals novel systemic effects of LPA. Nat Commun. 2016 Mar 23;7:11122. doi: 10.1038/ncomms11122. PMID: 27005778; PMCID: PMC4814583.
4033	met-c-897	Leucine	2016	NA	Kettunen	European	24728	HG19/GRCh37	Amino acid	Metabolites	NA	SD	NA	SD value comes from the original untransformed distribution of the ERF cohort	NA	NA	27005778	12078191	0.21
4034	met-c-929	Total lipids in small VLDL	2016	NA	Kettunen	European	19273	HG19/GRCh37	Lipid	Metabolites	NA	SD	NA	S.VLDL.L	NA	NA	27005778	11817034	NA
4035	met-c-936	Total fatty acids	2016	NA	Kettunen	European	13505	HG19/GRCh37	Fatty acid	Metabolites	NA	SD	NA	NA	NA	NA	27005778	11412092	NA
4036	met-c-856	Omega-6 fatty acids	2016	NA	Kettunen	European	13506	HG19/GRCh37	Fatty acid	Metabolites	NA	SD	NA	NA	NA	NA	27005778	11398837	NA
4037	met-c-901	Total lipids in medium HDL	2016	NA	Kettunen	European	19273	HG19/GRCh37	Lipid	Metabolites	NA	SD	NA	M.HDL.L	NA	NA	27005778	11820655	NA
4038	met-c-871	Phospholipids in IDL	2016	NA	Kettunen	European	21559	HG19/GRCh37	Lipid	Metabolites	NA	SD	NA	IDL.PL; ; SD value comes from the original untransformed distribution of the ERF cohort	NA	NA	27005778	11871461	0.58
4039	met-c-903	Phospholipids in medium HDL	2016	NA	Kettunen	European	21558	HG19/GRCh37	Lipid	Metabolites	NA	SD	NA	M.HDL.PL; SD value comes from the original untransformed distribution of the ERF cohort	NA	NA	27005778	11871422	0.49
4040	met-c-957	Total lipids in chylomicrons and largest VLDL particles	2016	NA	Kettunen	European	18960	HG19/GRCh37	Lipid	Metabolites	NA	SD	NA	XXL.VLDL.L	NA	NA	27005778	11708802	NA
4041	met-c-865	Mean diameter for HDL particles	2016	NA	Kettunen	European	19273	HG19/GRCh37	Lipid	Metabolites	NA	SD	NA	HDL.D	NA	NA	27005778	11803445	NA
4042	met-c-851	Average number of double bonds in a fatty acid chain	2016	NA	Kettunen	European	15728	HG19/GRCh37	Fatty acid	Metabolites	NA	SD	NA	NA	NA	NA	27005778	11621406	NA
4043	met-c-945	Total lipids in very large HDL	2016	NA	Kettunen	European	19273	HG19/GRCh37	Lipid	Metabolites	NA	SD	NA	XL.HDL.L	NA	NA	27005778	11798042	NA
4044	met-c-905	Cholesterol esters in medium LDL	2016	NA	Kettunen	European	19273	HG19/GRCh37	Lipid	Metabolites	NA	SD	NA	M.LDL.CE	NA	NA	27005778	11820631	NA
4045	met-c-955	Phospholipids in very small VLDL	2016	NA	Kettunen	European	19273	HG19/GRCh37	Lipid	Metabolites	NA	SD	NA	XS.VLDL.PL; SD value comes from the original untransformed distribution of the ERF cohort	NA	NA	27005778	11813718	0.67
4046	met-c-850	Creatinine	2016	NA	Kettunen	European	24810	HG19/GRCh37	Amino acid	Metabolites	NA	SD	NA	SD value comes from the original untransformed distribution of the ERF cohort	NA	NA	27005778	12087816	0.22
4047	met-c-882	Free cholesterol in large LDL	2016	NA	Kettunen	European	21555	HG19/GRCh37	Lipid	Metabolites	NA	SD	NA	L.LDL.FC; SD value comes from the original untransformed distribution of the ERF cohort	NA	NA	27005778	11871425	0.61
4048	met-c-869	Total lipids in IDL	2016	NA	Kettunen	European	19273	HG19/GRCh37	Lipid	Metabolites	NA	SD	NA	IDL.L	NA	NA	27005778	11820646	NA
4049	met-c-875	Cholesterol esters in large HDL	2016	NA	Kettunen	European	19273	HG19/GRCh37	Lipid	Metabolites	NA	SD	NA	L.HDL.CE	NA	NA	27005778	11820655	NA
4050	met-c-923	Triglycerides in small HDL	2016	NA	Kettunen	European	21558	HG19/GRCh37	Lipid	Metabolites	NA	SD	NA	S.HDL.TG; SD value comes from the original untransformed distribution of the ERF cohort	NA	NA	27005778	11871440	0.61
4051	met-c-950	Concentration of very large VLDL particles	2016	NA	Kettunen	European	18960	HG19/GRCh37	Lipid	Metabolites	NA	SD	NA	XL.VLDL.P	NA	NA	27005778	11382413	NA
4052	met-c-861	Glycerol	2016	NA	Kettunen	European	20235	HG19/GRCh37	Lipid	Metabolites	NA	SD	NA	Glol; SD value comes from the original untransformed distribution of the ERF cohort	NA	NA	27005778	11360671	0.49
4053	met-c-892	Triglycerides in large VLDL	2016	NA	Kettunen	European	21239	HG19/GRCh37	Lipid	Metabolites	NA	SD	NA	L.VLDL.TG; SD value comes from the original untransformed distribution of the ERF cohort	NA	NA	27005778	11753671	0.98
4054	met-c-934	Serum total triglycerides	2016	NA	Kettunen	European	21545	HG19/GRCh37	Lipid	Metabolites	NA	SD	NA	Serum.TG	NA	NA	27005778	11871391	NA
4055	met-c-920	Pyruvate	2016	NA	Kettunen	European	24756	HG19/GRCh37	Carbohydrate	Metabolites	NA	SD	NA	SD value comes from the original untransformed distribution of the ERF cohort	NA	NA	27005778	12079526	0.42
4056	met-c-863	Glycoprotein acetyls	2016	NA	Kettunen	European	19270	HG19/GRCh37	Protein	Metabolites	NA	SD	NA	Gp; mainly a1-acid glycoprotein	NA	NA	27005778	11820605	NA
4057	met-c-867	Total cholesterol in IDL	2016	NA	Kettunen	European	19273	HG19/GRCh37	Lipid	Metabolites	NA	SD	NA	IDL.C	NA	NA	27005778	11820655	NA
4058	met-c-859	Glucose	2016	NA	Kettunen	European	24679	HG19/GRCh37	Carbohydrate	Metabolites	NA	SD	NA	SD value comes from the original untransformed distribution of the ERF cohort	NA	NA	27005778	12052259	0.22
4059	met-c-883	Total lipids in large LDL	2016	NA	Kettunen	European	19273	HG19/GRCh37	Lipid	Metabolites	NA	SD	NA	L.LDL.L	NA	NA	27005778	11820652	NA
4060	met-c-916	Mono-unsaturated fatty acids	2016	NA	Kettunen	European	13535	HG19/GRCh37	Fatty acid	Metabolites	NA	SD	NA	NA	NA	NA	27005778	11417715	NA
4061	met-c-874	Total cholesterol in large HDL	2016	NA	Kettunen	European	21558	HG19/GRCh37	Lipid	Metabolites	NA	SD	NA	L.HDL.C; SD value comes from the original untransformed distribution of the ERF cohort	NA	NA	27005778	11861714	0.29
4062	met-c-847	Average number of methylene groups per double bond	2016	NA	Kettunen	European	13532	HG19/GRCh37	Metabolites ratio	Metabolites	NA	SD	NA	CH2.DB.ratio	NA	NA	27005778	11416675	NA
4063	met-c-898	Total cholesterol in medium HDL	2016	NA	Kettunen	European	21558	HG19/GRCh37	Lipid	Metabolites	NA	SD	NA	M.HDL.C; SD value comes from the original untransformed distribution of the ERF cohort	NA	NA	27005778	11864118	0.41
4064	met-c-880	Total cholesterol in large LDL	2016	NA	Kettunen	European	21552	HG19/GRCh37	Lipid	Metabolites	NA	SD	NA	L.LDL.C; SD value comes from the original untransformed distribution of the ERF cohort	NA	NA	27005778	11871461	0.19
4065	met-c-870	Concentration of IDL particles	2016	NA	Kettunen	European	19273	HG19/GRCh37	Lipid	Metabolites	NA	SD	NA	IDL.P	NA	NA	27005778	11820652	NA
4066	met-c-948	Triglycerides in very large HDL	2016	NA	Kettunen	European	21536	HG19/GRCh37	Lipid	Metabolites	NA	SD	NA	XL.HDL.TG; SD value comes from the original untransformed distribution of the ERF cohort	NA	NA	27005778	11871386	0.14
4067	met-c-935	Sphingomyelins	2016	NA	Kettunen	European	13476	HG19/GRCh37	Lipid	Metabolites	NA	SD	NA	SM	NA	NA	27005778	11417530	NA
4068	met-c-913	Concentration of medium VLDL particles	2016	NA	Kettunen	European	19273	HG19/GRCh37	Lipid	Metabolites	NA	SD	NA	M.VLDL.P	NA	NA	27005778	11819006	NA
4069	met-c-893	18:2, linoleic acid (LA)	2016	NA	Kettunen	European	13527	HG19/GRCh37	Fatty acid	Metabolites	NA	SD	NA	NA	NA	NA	27005778	11417510	NA
4070	met-c-860	Glutamine	2016	NA	Kettunen	European	24462	HG19/GRCh37	Amino acid	Metabolites	NA	SD	NA	SD value comes from the original untransformed distribution of the ERF cohort	NA	NA	27005778	11976419	0.16
4071	met-c-866	Histidine	2016	NA	Kettunen	European	19244	HG19/GRCh37	Amino acid	Metabolites	NA	SD	NA	NA	NA	NA	27005778	11811025	NA
4072	met-c-895	Total cholesterol in LDL	2016	NA	Kettunen	European	21559	HG19/GRCh37	Lipid	Metabolites	NA	SD	NA	LDL.C; SD value comes from the original untransformed distribution of the ERF cohort	NA	NA	27005778	11871461	0.27
4073	met-c-846	3-hydroxybutyrate	2016	NA	Kettunen	European	24154	HG19/GRCh37	Lipid	Metabolites	NA	SD	NA	BOHBut	NA	NA	27005778	11977365	NA
4074	met-c-959	Phospholipids in chylomicrons and largest VLDL particles	2016	NA	Kettunen	European	21542	HG19/GRCh37	Lipid	Metabolites	NA	SD	NA	XXL.VLDL.PL; SD value comes from the original untransformed distribution of the ERF cohort	NA	NA	27005778	11871391	0.59
4075	met-c-844	Ratio of bisallylic groups to double bonds	2016	NA	Kettunen	European	13524	HG19/GRCh37	Metabolites ratio	Metabolites	NA	SD	NA	Bis.DB.ratio	NA	NA	27005778	11408861	NA
4076	met-c-899	Cholesterol esters in medium HDL	2016	NA	Kettunen	European	19273	HG19/GRCh37	Lipid	Metabolites	NA	SD	NA	M.HDL.CE	NA	NA	27005778	11807639	NA
4077	met-c-854	Description of average fatty acid chain length, not actual carbon number	2016	NA	Kettunen	European	13476	HG19/GRCh37	Fatty acid	Metabolites	NA	SD	NA	NA	NA	NA	27005778	11409868	NA
4078	met-c-937	Total phosphoglycerides	2016	NA	Kettunen	European	13519	HG19/GRCh37	Lipid	Metabolites	NA	SD	NA	TotPG	NA	NA	27005778	11416877	NA
4079	met-c-848	Average number of methylene groups in a fatty acid chain	2016	NA	Kettunen	European	19021	HG19/GRCh37	Fatty acid	Metabolites	NA	SD	NA	NA	NA	NA	27005778	11674953	NA
4080	met-c-841	Albumin	2016	NA	Kettunen	European	18960	HG19/GRCh37	Protein	Metabolites	NA	SD	NA	Alb	NA	NA	27005778	11703182	NA
4081	met-c-840	Alanine	2016	NA	Kettunen	European	24796	HG19/GRCh37	Amino acid	Metabolites	NA	SD	NA	SD value comes from the original untransformed distribution of the ERF cohort	NA	NA	27005778	12091566	0.2
4082	met-c-943	Cholesterol esters in very large HDL	2016	NA	Kettunen	European	19273	HG19/GRCh37	Lipid	Metabolites	NA	SD	NA	XL.HDL.CE	NA	NA	27005778	11806428	NA
4083	met-c-906	Total lipids in medium LDL	2016	NA	Kettunen	European	19273	HG19/GRCh37	Lipid	Metabolites	NA	SD	NA	M.LDL.L	NA	NA	27005778	11818458	NA
4084	met-c-910	Cholesterol esters in medium VLDL	2016	NA	Kettunen	European	19273	HG19/GRCh37	Lipid	Metabolites	NA	SD	NA	M.VLDL.CE	NA	NA	27005778	11820655	NA
4085	met-c-849	Citrate	2016	NA	Kettunen	European	24770	HG19/GRCh37	Energy	Metabolites	NA	SD	NA	SD value comes from the original untransformed distribution of the ERF cohort	NA	NA	27005778	12086145	0.36
4086	met-c-942	Total cholesterol in very large HDL	2016	NA	Kettunen	European	21540	HG19/GRCh37	Lipid	Metabolites	NA	SD	NA	XL.HDL.C; SD value comes from the original untransformed distribution of the ERF cohort	NA	NA	27005778	11870684	0.53
4087	met-c-908	Phospholipids in medium LDL	2016	NA	Kettunen	European	21558	HG19/GRCh37	Lipid	Metabolites	NA	SD	NA	M.LDL.PL; SD value comes from the original untransformed distribution of the ERF cohort	NA	NA	27005778	11871461	0.37
4088	met-c-843	Apolipoprotein B	2016	NA	Kettunen	European	20690	HG19/GRCh37	Protein	Metabolites	NA	SD	NA	ApoB; SD value comes from the original untransformed distribution of the ERF cohort	NA	NA	27005778	11813266	0.52
4089	met-c-941	Mean diameter for VLDL particles	2016	NA	Kettunen	European	19273	HG19/GRCh37	Lipid	Metabolites	NA	SD	NA	VLDL.D	NA	NA	27005778	11820646	NA
4090	met-c-922	Concentration of small HDL particles	2016	NA	Kettunen	European	19273	HG19/GRCh37	Lipid	Metabolites	NA	SD	NA	S.HDL.P	NA	NA	27005778	11820655	NA
4091	met-c-953	Total lipids in very small VLDL	2016	NA	Kettunen	European	19273	HG19/GRCh37	Lipid	Metabolites	NA	SD	NA	XS.VLDL.L	NA	NA	27005778	11820654	NA
4092	met-c-949	Total lipids in very large VLDL	2016	NA	Kettunen	European	19273	HG19/GRCh37	Lipid	Metabolites	NA	SD	NA	XL.VLDL.L	NA	NA	27005778	11808241	NA
4093	met-c-904	Total cholesterol in medium LDL	2016	NA	Kettunen	European	21559	HG19/GRCh37	Lipid	Metabolites	NA	SD	NA	M.LDL.C; SD value comes from the original untransformed distribution of the ERF cohort	NA	NA	27005778	11862863	0.41
4094	met-c-960	Triglycerides in chylomicrons and largest VLDL particles	2016	NA	Kettunen	European	21540	HG19/GRCh37	Lipid	Metabolites	NA	SD	NA	XXL.VLDL.TG; SD value comes from the original untransformed distribution of the ERF cohort	NA	NA	27005778	11843388	0.53
4095	met-c-932	Triglycerides in small VLDL	2016	NA	Kettunen	European	21558	HG19/GRCh37	Lipid	Metabolites	NA	SD	NA	S.VLDL.TG; SD value comes from the original untransformed distribution of the ERF cohort	NA	NA	27005778	11859725	0.22
4096	met-c-924	Total cholesterol in small LDL	2016	NA	Kettunen	European	21556	HG19/GRCh37	Lipid	Metabolites	NA	SD	NA	S.LDL.C; SD value comes from the original untransformed distribution of the ERF cohort	NA	NA	27005778	11871461	0.19
4097	met-c-930	Concentration of small VLDL particles	2016	NA	Kettunen	European	19273	HG19/GRCh37	Lipid	Metabolites	NA	SD	NA	S.VLDL.P	NA	NA	27005778	11820641	NA
4098	met-c-877	Total lipids in large HDL	2016	NA	Kettunen	European	19273	HG19/GRCh37	Lipid	Metabolites	NA	SD	NA	L.HDL.L	NA	NA	27005778	11820655	NA
4099	met-c-876	Free cholesterol in large HDL	2016	NA	Kettunen	European	21559	HG19/GRCh37	Lipid	Metabolites	NA	SD	NA	L.HDL.FC; SD value comes from the original untransformed distribution of the ERF cohort	NA	NA	27005778	11869426	0.14
4100	met-c-927	Total cholesterol in small VLDL	2016	NA	Kettunen	European	21557	HG19/GRCh37	Lipid	Metabolites	NA	SD	NA	S.VLDL.C. SD value comes from the original untransformed distribution of the ERF cohort	NA	NA	27005778	11856411	0.41
4101	met-c-915	Triglycerides in medium VLDL	2016	NA	Kettunen	European	21241	HG19/GRCh37	Lipid	Metabolites	NA	SD	NA	M.VLDL.TG; SD value comes from the original untransformed distribution of the ERF cohort	NA	NA	27005778	11766530	1.53
4102	met-c-933	Serum total cholesterol	2016	NA	Kettunen	European	21491	HG19/GRCh37	Lipid	Metabolites	NA	SD	NA	Serum.C	NA	NA	27005778	11855845	NA
4103	met-c-956	Triglycerides in very small VLDL	2016	NA	Kettunen	European	19273	HG19/GRCh37	Lipid	Metabolites	NA	SD	NA	XS.VLDL.TG; SD value comes from the original untransformed distribution of the ERF cohort	NA	NA	27005778	11820655	0.51
4104	met-c-900	Free cholesterol in medium HDL	2016	NA	Kettunen	European	21559	HG19/GRCh37	Lipid	Metabolites	NA	SD	NA	M.HDL.FC; SD value comes from the original untransformed distribution of the ERF cohort	NA	NA	27005778	11869673	0.39
4105	met-c-888	Free cholesterol in large VLDL	2016	NA	Kettunen	European	21238	HG19/GRCh37	Lipid	Metabolites	NA	SD	NA	L.VLDL.FC; SD value comes from the original untransformed distribution of the ERF cohort	NA	NA	27005778	11766529	1.57
4106	met-c-902	Concentration of medium HDL particles	2016	NA	Kettunen	European	19273	HG19/GRCh37	Lipid	Metabolites	NA	SD	NA	M.HDL.P	NA	NA	27005778	11820655	NA
4107	met-c-838	Acetoacetate	2016	NA	Kettunen	European	19262	HG19/GRCh37	Keto acid	Metabolites	NA	SD	NA	AcAce	NA	NA	27005778	11809755	NA
4108	met-c-918	Phosphatidylcholine and other cholines	2016	NA	Kettunen	European	13542	HG19/GRCh37	Lipid	Metabolites	NA	SD	NA	PC	NA	NA	27005778	11419086	NA
4109	met-c-946	Concentration of very large HDL particles	2016	NA	Kettunen	European	19273	HG19/GRCh37	Lipid	Metabolites	NA	SD	NA	XL.HDL.P	NA	NA	27005778	11820632	NA
4110	met-c-852	22:6, docosahexaenoic acid	2016	NA	Kettunen	European	13499	HG19/GRCh37	Fatty acid	Metabolites	NA	SD	NA	NA	NA	NA	27005778	11415610	NA
4111	met-c-881	Cholesterol esters in large VLDL	2016	NA	Kettunen	European	19273	HG19/GRCh37	Lipid	Metabolites	NA	SD	NA	L.LDL.CE	NA	NA	27005778	11820655	NA
4112	met-c-958	Concentration of chylomicrons and largest VLDL particles	2016	NA	Kettunen	European	18960	HG19/GRCh37	Lipid	Metabolites	NA	SD	NA	XXL.VLDL.P	NA	NA	27005778	11598671	NA
4113	met-c-839	Acetate	2016	NA	Kettunen	European	24748	HG19/GRCh37	Metabolite salt	Metabolites	NA	SD	NA	Ace; SD value comes from the original untransformed distribution of the ERF cohort	NA	NA	27005778	12082155	1.65
4114	met-c-952	Triglycerides in very large VLDL	2016	NA	Kettunen	European	21548	HG19/GRCh37	Lipid	Metabolites	NA	SD	NA	XL.VLDL.TG; SD value comes from the original untransformed distribution of the ERF cohort	NA	NA	27005778	11814232	0.56
4115	met-c-939	Urea	2016	NA	Kettunen	European	18814	HG19/GRCh37	Amino acid	Metabolites	NA	SD	NA	NA	NA	NA	27005778	11807298	NA
4116	met-c-926	Concentration of small LDL particles	2016	NA	Kettunen	European	19273	HG19/GRCh37	Lipid	Metabolites	NA	SD	NA	S.LDL.P	NA	NA	27005778	11820655	NA
4117	met-c-925	Total lipids in small LDL	2016	NA	Kettunen	European	19273	HG19/GRCh37	Lipid	Metabolites	NA	SD	NA	S.LDL.L	NA	NA	27005778	11820193	NA
4118	met-c-868	Free cholesterol in IDL	2016	NA	Kettunen	European	21559	HG19/GRCh37	Lipid	Metabolites	NA	SD	NA	IDL.FC; SD value comes from the original untransformed distribution of the ERF cohort	NA	NA	27005778	11861199	0.3
4119	met-c-931	Phospholipids in small VLDL	2016	NA	Kettunen	European	21551	HG19/GRCh37	Lipid	Metabolites	NA	SD	NA	S.VLDL.PL; SD value comes from the original untransformed distribution of the ERF cohort	NA	NA	27005778	11866342	0.49
4120	met-c-917	Other polyunsaturated fatty acids than 18:2	2016	NA	Kettunen	European	13549	HG19/GRCh37	Fatty acid	Metabolites	NA	SD	NA	NA	NA	NA	27005778	11407336	NA
4121	met-c-921	Total lipids in small HDL	2016	NA	Kettunen	European	19273	HG19/GRCh37	Lipid	Metabolites	NA	SD	NA	S.HDL.L	NA	NA	27005778	11805157	NA
4122	met-c-919	Phenylalanine	2016	NA	Kettunen	European	22663	HG19/GRCh37	Amino acid	Metabolites	NA	SD	NA	SD value comes from the original untransformed distribution of the ERF cohort	NA	NA	27005778	12042964	0.21
4123	met-c-951	Phospholipids in very large VLDL	2016	NA	Kettunen	European	21237	HG19/GRCh37	Lipid	Metabolites	NA	SD	NA	XL.VLDL.PL; SD value comes from the original untransformed distribution of the ERF cohort	NA	NA	27005778	11759843	0.75
4124	met-c-884	Concentration of large LDL particles	2016	NA	Kettunen	European	19273	HG19/GRCh37	Lipid	Metabolites	NA	SD	NA	L.LDL.P	NA	NA	27005778	11820653	NA
4125	met-c-907	Concentration of medium LDL particles	2016	NA	Kettunen	European	19273	HG19/GRCh37	Lipid	Metabolites	NA	SD	NA	M.LDL.P	NA	NA	27005778	11818918	NA
4126	met-c-873	Isoleucine	2016	NA	Kettunen	European	24776	HG19/GRCh37	Amino acid	Metabolites	NA	SD	NA	SD value comes from the original untransformed distribution of the ERF cohort	NA	NA	27005778	12076452	0.25
4127	met-c-862	Glycoproteins	2016	NA	Kettunen	European	18734	HG19/GRCh37	Protein	Metabolites	NA	SD	NA	Gly	NA	NA	27005778	11512434	NA
4128	met-c-855	Omega-3 fatty acids	2016	NA	Kettunen	European	13544	HG19/GRCh37	Fatty acid	Metabolites	NA	SD	NA	NA	NA	NA	27005778	11401623	NA
4129	met-c-845	Ratio of bisallylic groups to total fatty acids	2016	NA	Kettunen	European	13171	HG19/GRCh37	Fatty acid	Metabolites	NA	SD	NA	NA	NA	NA	27005778	11274684	NA
4130	met-c-887	Cholesterol esters in large VLDL	2016	NA	Kettunen	European	18960	HG19/GRCh37	Lipid	Metabolites	NA	SD	NA	L.VLDL.CE	NA	NA	27005778	11697414	NA
4131	met-c-912	Total lipids in medium VLDL	2016	NA	Kettunen	European	19273	HG19/GRCh37	Lipid	Metabolites	NA	SD	NA	M.VLDL.L	NA	NA	27005778	11820655	NA
4132	met-c-842	Apolipoprotein A-I	2016	NA	Kettunen	European	20687	HG19/GRCh37	Protein	Metabolites	NA	SD	NA	ApoA1; SD value comes from the original untransformed distribution of the ERF cohort	NA	NA	27005778	11760646	0.32
4133	met-c-872	Triglycerides in IDL	2016	NA	Kettunen	European	19273	HG19/GRCh37	Lipid	Metabolites	NA	SD	NA	IDL.TG	NA	NA	27005778	11820642	NA
4134	met-c-886	Total cholesterol in large VLDL	2016	NA	Kettunen	European	21235	HG19/GRCh37	Lipid	Metabolites	NA	SD	NA	L.VLDL.C. SD value comes from the original untransformed distribution of the ERF cohort	NA	NA	27005778	11738380	0.44
4135	met-c-885	Phospholipids in large LDL	2016	NA	Kettunen	European	21550	HG19/GRCh37	Lipid	Metabolites	NA	SD	NA	L.LDL.PL; SD value comes from the original untransformed distribution of the ERF cohort	NA	NA	27005778	11871461	0.3
4136	met-c-944	Free cholesterol in very large HDL	2016	NA	Kettunen	European	21542	HG19/GRCh37	Lipid	Metabolites	NA	SD	NA	XL.HDL.FC; SD value comes from the original untransformed distribution of the ERF cohort	NA	NA	27005778	11871391	0.3
4137	met-c-940	Valine	2016	NA	Kettunen	European	24900	HG19/GRCh37	Amino acid	Metabolites	NA	SD	NA	SD value comes from the original untransformed distribution of the ERF cohort	NA	NA	27005778	12092490	0.19
4138	met-c-879	Phospholipids in large HDL	2016	NA	Kettunen	European	19273	HG19/GRCh37	Lipid	Metabolites	NA	SD	NA	L.HDL.PL; SD value comes from the original untransformed distribution of the ERF cohort	NA	NA	27005778	11820655	0.21
4139	met-c-928	Free cholesterol in small VLDL	2016	NA	Kettunen	European	21559	HG19/GRCh37	Lipid	Metabolites	NA	SD	NA	S.VLDL.FC; SD value comes from the original untransformed distribution of the ERF cohort	NA	NA	27005778	11850620	0.58
4140	met-c-914	Phospholipids in medium VLDL	2016	NA	Kettunen	European	21240	HG19/GRCh37	Lipid	Metabolites	NA	SD	NA	M.VLDL.PL; SD value comes from the original untransformed distribution of the ERF cohort	NA	NA	27005778	11766530	1.92
4141	met-c-864	Total cholesterol in HDL	2016	NA	Kettunen	European	21555	HG19/GRCh37	Lipid	Metabolites	NA	SD	NA	HDL.C; SD value comes from the original untransformed distribution of the ERF cohort	NA	NA	27005778	11865530	0.32
4142	met-c-947	Phospholipids in very large HDL	2016	NA	Kettunen	European	19273	HG19/GRCh37	Lipid	Metabolites	NA	SD	NA	XL.HDL.PL; SD value comes from the original untransformed distribution of the ERF cohort	NA	NA	27005778	11820655	0.15
4143	met-c-857	Omega-7, omega-9 and saturated fatty acids	2016	NA	Kettunen	European	13506	HG19/GRCh37	Fatty acid	Metabolites	NA	SD	NA	NA	NA	NA	27005778	11412520	NA
4144	met-c-878	Concentration of large HDL particles	2016	NA	Kettunen	European	19273	HG19/GRCh37	Lipid	Metabolites	NA	SD	NA	L.HDL.P	NA	NA	27005778	11814787	NA
4145	met-c-954	Concentration of very small VLDL particles	2016	NA	Kettunen	European	19273	HG19/GRCh37	Lipid	Metabolites	NA	SD	NA	XS.VLDL.P	NA	NA	27005778	11797264	NA
4146	met-c-858	Free cholesterol	2016	NA	Kettunen	European	13497	HG19/GRCh37	Lipid	Metabolites	NA	SD	NA	Free.C	NA	NA	27005778	11410176	NA
4147	met-c-911	Free cholesterol in medium VLDL	2016	NA	Kettunen	European	21240	HG19/GRCh37	Lipid	Metabolites	NA	SD	NA	M.VLDL.FC; SD value comes from the original untransformed distribution of the ERF cohort	NA	NA	27005778	11766527	0.52
4148	met-c-890	Concentration of large VLDL particles	2016	NA	Kettunen	European	18960	HG19/GRCh37	Lipid	Metabolites	NA	SD	NA	L.VLDL.P	NA	NA	27005778	11708802	NA
4149	met-c-909	Total cholesterol in medium VLDL	2016	NA	Kettunen	European	21551	HG19/GRCh37	Lipid	Metabolites	NA	SD	NA	M.VLDL.C. SD value comes from the original untransformed distribution of the ERF cohort	NA	NA	27005778	11871461	0.7
4150	met-c-894	Lactate	2016	NA	Kettunen	European	24871	HG19/GRCh37	Carbohydrate	Metabolites	NA	SD	NA	SD value comes from the original untransformed distribution of the ERF cohort	NA	NA	27005778	12078471	0.31
4151	met-c-896	Mean diameter for LDL particles	2016	NA	Kettunen	European	19273	HG19/GRCh37	Lipid	Metabolites	NA	SD	NA	LDL.D	NA	NA	27005778	11820640	NA
4152	met-c-938	Tyrosine	2016	NA	Kettunen	European	24925	HG19/GRCh37	Amino acid	Metabolites	NA	SD	NA	SD value comes from the original untransformed distribution of the ERF cohort	NA	NA	27005778	12090785	0.26
4153	met-c-853	Free cholesterol to esterified cholesterol ratio	2016	NA	Kettunen	European	13497	HG19/GRCh37	Lipid	Metabolites	NA	SD	NA	Est.C	NA	NA	27005778	11414918	NA
4154	met-c-889	Total lipids in large VLDL	2016	NA	Kettunen	European	18960	HG19/GRCh37	Lipid	Metabolites	NA	SD	NA	L.VLDL.L	NA	NA	27005778	11708802	NA
4155	ebi-a-GCST006288	Heel bone mineral density	2017	NA	Kemp JP	European	142487	HG19/GRCh37	NA	NA	NA	NA	NA	NA	NA	NA	28869591	16959184	NA
4156	ebi-a-GCST90060567	Phosphatidylcholine_46:0_[M+OAc]1- levels	2021	NA	Harshfield EL	European	13814	HG19/GRCh37	NA	NA	NA	NA	NA		NA	NA	34503513	614265	NA	INTERVAL	Harshfield EL, Fauman EB, Stacey D et al. Genome-wide analysis of blood lipid metabolites in over 5000 South Asians reveals biological insights at cardiometabolic disease loci. BMC Med. 2021 Sep 10;19(1):232. doi: 10.1186/s12916-021-02087-1. PMID: 34503513; PMCID: PMC8431908.
4157	ebi-a-GCST90060566	Triacylglycerol_59:11_[M+NH4]1+ levels	2021	NA	Harshfield EL	European	13814	HG19/GRCh37	NA	NA	NA	NA	NA		NA	NA	34503513	614245	NA
4158	ebi-a-GCST90060565	Triacylglycerol_59:12_[M+NH4]1+ levels	2021	NA	Harshfield EL	European	13814	HG19/GRCh37	NA	NA	NA	NA	NA		NA	NA	34503513	614019	NA
4159	ebi-a-GCST90060564	Triacylglycerol_58:7_[M+NH4]1+ levels	2021	NA	Harshfield EL	European	13814	HG19/GRCh37	NA	NA	NA	NA	NA		NA	NA	34503513	614151	NA
4160	ebi-a-GCST90060563	Phosphatidylcholine_44:5_[M+OAc]1- levels	2021	NA	Harshfield EL	European	13814	HG19/GRCh37	NA	NA	NA	NA	NA		NA	NA	34503513	614265	NA
4161	ebi-a-GCST90060562	Triacylglycerol_58:8_[M+NH4]1+ levels	2021	NA	Harshfield EL	European	13814	HG19/GRCh37	NA	NA	NA	NA	NA		NA	NA	34503513	614210	NA
4162	ebi-a-GCST90060561	Triacylglycerol_58:9_[M+NH4]1+ levels	2021	NA	Harshfield EL	European	13814	HG19/GRCh37	NA	NA	NA	NA	NA		NA	NA	34503513	614146	NA
4163	ebi-a-GCST90060560	Phosphatidylcholine_43:0_[M+OAc]1- levels	2021	NA	Harshfield EL	European	13814	HG19/GRCh37	NA	NA	NA	NA	NA		NA	NA	34503513	614265	NA
4164	ebi-a-GCST90060559	Triacylglycerol_58:10_[M+NH4]1+ levels	2021	NA	Harshfield EL	European	13814	HG19/GRCh37	NA	NA	NA	NA	NA		NA	NA	34503513	614163	NA
4165	ebi-a-GCST90060558	Phosphatidylcholine_43:1_[M+OAc]1- levels	2021	NA	Harshfield EL	European	13814	HG19/GRCh37	NA	NA	NA	NA	NA		NA	NA	34503513	614265	NA
4166	ebi-a-GCST90060557	Phosphatidylcholine-O_44:5_[M+OAc]1-/Phosphatidylcholine-P_44:4_[M+OAc]1- levels	2021	NA	Harshfield EL	European	13814	HG19/GRCh37	NA	NA	NA	NA	NA		NA	NA	34503513	614265	NA
4167	ebi-a-GCST90060556	Triacylglycerol_56:4_[M+NH4]1+ levels	2021	NA	Harshfield EL	European	13814	HG19/GRCh37	NA	NA	NA	NA	NA		NA	NA	34503513	614222	NA
4168	ebi-a-GCST90060555	Triacylglycerol_57:11_[M+NH4]1+ levels	2021	NA	Harshfield EL	European	13814	HG19/GRCh37	NA	NA	NA	NA	NA		NA	NA	34503513	614241	NA
4169	ebi-a-GCST90060554	Triacylglycerol_56:5_[M+NH4]1+ levels	2021	NA	Harshfield EL	European	13814	HG19/GRCh37	NA	NA	NA	NA	NA		NA	NA	34503513	614237	NA
4170	ebi-a-GCST90060553	Triacylglycerol_56:6_[M+NH4]1+ levels	2021	NA	Harshfield EL	European	13814	HG19/GRCh37	NA	NA	NA	NA	NA		NA	NA	34503513	614218	NA
4171	ebi-a-GCST90060552	Phosphatidylcholine_42:4_[M+OAc]1- levels	2021	NA	Harshfield EL	European	13814	HG19/GRCh37	NA	NA	NA	NA	NA		NA	NA	34503513	614265	NA
4172	ebi-a-GCST90060551	Triacylglycerol_56:7_[M+NH4]1+ levels	2021	NA	Harshfield EL	European	13814	HG19/GRCh37	NA	NA	NA	NA	NA		NA	NA	34503513	614218	NA
4173	ebi-a-GCST90060550	Triacylglycerol_56:8_[M+NH4]1+ levels	2021	NA	Harshfield EL	European	13814	HG19/GRCh37	NA	NA	NA	NA	NA		NA	NA	34503513	614235	NA
4174	ebi-a-GCST90060549	Phosphatidylcholine_41:0_[M+OAc]1- levels	2021	NA	Harshfield EL	European	13814	HG19/GRCh37	NA	NA	NA	NA	NA		NA	NA	34503513	614265	NA
4175	ebi-a-GCST90060548	Phosphatidylinositol_40:6_[M-H]1- levels	2021	NA	Harshfield EL	European	13814	HG19/GRCh37	NA	NA	NA	NA	NA		NA	NA	34503513	614265	NA
4176	ebi-a-GCST90060547	Triacylglycerol_54:1_[M+NH4]1+ levels	2021	NA	Harshfield EL	European	13814	HG19/GRCh37	NA	NA	NA	NA	NA		NA	NA	34503513	614228	NA
4177	ebi-a-GCST90060546	Triacylglycerol_55:8_[M+NH4]1+ levels	2021	NA	Harshfield EL	European	13814	HG19/GRCh37	NA	NA	NA	NA	NA		NA	NA	34503513	614049	NA
4178	ebi-a-GCST90060545	Phosphatidylcholine-O_42:6_[M+OAc]1-/Phosphatidylcholine-P_42:5_[M+OAc]1- levels	2021	NA	Harshfield EL	European	13814	HG19/GRCh37	NA	NA	NA	NA	NA		NA	NA	34503513	614265	NA
4179	ebi-a-GCST90060544	Triacylglycerol_54:2_[M+NH4]1+ levels	2021	NA	Harshfield EL	European	13814	HG19/GRCh37	NA	NA	NA	NA	NA		NA	NA	34503513	614218	NA
4180	ebi-a-GCST90060543	Triacylglycerol_55:9_[M+NH4]1+ levels	2021	NA	Harshfield EL	European	13814	HG19/GRCh37	NA	NA	NA	NA	NA		NA	NA	34503513	614036	NA
4181	ebi-a-GCST90060542	Phosphatidylinositol_38:4_[M+NH4]1+ levels	2021	NA	Harshfield EL	European	13814	HG19/GRCh37	NA	NA	NA	NA	NA		NA	NA	34503513	614224	NA
4182	ebi-a-GCST90060541	Triacylglycerol_54:3_[M+NH4]1+ levels	2021	NA	Harshfield EL	European	13814	HG19/GRCh37	NA	NA	NA	NA	NA		NA	NA	34503513	614218	NA
4183	ebi-a-GCST90060540	Triacylglycerol_54:4_[M+NH4]1+ levels	2021	NA	Harshfield EL	European	13814	HG19/GRCh37	NA	NA	NA	NA	NA		NA	NA	34503513	614218	NA
4184	ebi-a-GCST90060539	Triacylglycerol_54:5_[M+NH4]1+ levels	2021	NA	Harshfield EL	European	13814	HG19/GRCh37	NA	NA	NA	NA	NA		NA	NA	34503513	614218	NA
4185	ebi-a-GCST90060538	Triacylglycerol_54:6_[M+NH4]1+ levels	2021	NA	Harshfield EL	European	13814	HG19/GRCh37	NA	NA	NA	NA	NA		NA	NA	34503513	614235	NA
4186	ebi-a-GCST90060537	Phosphatidylcholine_40:4_[M+OAc]1-/Phosphatidylserine_44:3_[M-H]1- levels	2021	NA	Harshfield EL	European	13814	HG19/GRCh37	NA	NA	NA	NA	NA		NA	NA	34503513	614265	NA
4187	ebi-a-GCST90060536	Triacylglycerol_54:7_[M+NH4]1+ levels	2021	NA	Harshfield EL	European	13814	HG19/GRCh37	NA	NA	NA	NA	NA		NA	NA	34503513	614230	NA
4188	ebi-a-GCST90060535	Phosphatidylinositol_38:0_[M-H]1- levels	2021	NA	Harshfield EL	European	13814	HG19/GRCh37	NA	NA	NA	NA	NA		NA	NA	34503513	614265	NA
4189	ebi-a-GCST90060534	Phosphatidylcholine_40:6_[M+OAc]1-/Phosphatidylserine_44:5_[M-H]1- levels	2021	NA	Harshfield EL	European	13814	HG19/GRCh37	NA	NA	NA	NA	NA		NA	NA	34503513	614265	NA
4190	ebi-a-GCST90060533	Phosphatidylinositol_38:1_[M-H]1- levels	2021	NA	Harshfield EL	European	13814	HG19/GRCh37	NA	NA	NA	NA	NA		NA	NA	34503513	614265	NA
4191	ebi-a-GCST90060532	Phosphatidylinositol_38:2_[M+H]1+ levels	2021	NA	Harshfield EL	European	13814	HG19/GRCh37	NA	NA	NA	NA	NA		NA	NA	34503513	614014	NA
4192	ebi-a-GCST90060531	Triacylglycerol_53:2_[M+NH4]1+ levels	2021	NA	Harshfield EL	European	13814	HG19/GRCh37	NA	NA	NA	NA	NA		NA	NA	34503513	614201	NA
4193	ebi-a-GCST90060530	Phosphatidylcholine_40:7_[M+OAc]1-/Phosphatidylserine_44:6_[M-H]1- levels	2021	NA	Harshfield EL	European	13814	HG19/GRCh37	NA	NA	NA	NA	NA		NA	NA	34503513	614265	NA
4194	ebi-a-GCST90060529	Phosphatidylserine_44:7_[M+H]1+ levels	2021	NA	Harshfield EL	European	13814	HG19/GRCh37	NA	NA	NA	NA	NA		NA	NA	34503513	614149	NA
4195	ebi-a-GCST90060528	Triacylglycerol_53:3_[M+NH4]1+ levels	2021	NA	Harshfield EL	European	13814	HG19/GRCh37	NA	NA	NA	NA	NA		NA	NA	34503513	614243	NA
4196	ebi-a-GCST90060527	Phosphatidylcholine_43:0_[M+H]1+ levels	2021	NA	Harshfield EL	European	13814	HG19/GRCh37	NA	NA	NA	NA	NA		NA	NA	34503513	614111	NA
4197	ebi-a-GCST90060526	Phosphatidylcholine_40:8_[M+OAc]1-/Phosphatidylserine_44:7_[M-H]1- levels	2021	NA	Harshfield EL	European	13814	HG19/GRCh37	NA	NA	NA	NA	NA		NA	NA	34503513	614265	NA
4198	ebi-a-GCST90060525	Phosphatidylinositol_38:4_[M+H]1+ levels	2021	NA	Harshfield EL	European	13814	HG19/GRCh37	NA	NA	NA	NA	NA		NA	NA	34503513	614217	NA
4199	ebi-a-GCST90060524	Triacylglycerol_53:4_[M+NH4]1+ levels	2021	NA	Harshfield EL	European	13814	HG19/GRCh37	NA	NA	NA	NA	NA		NA	NA	34503513	614230	NA
4200	ebi-a-GCST90060523	Phosphatidylcholine_40:9_[M+OAc]1-/Phosphatidylserine_44:8_[M-H]1- levels	2021	NA	Harshfield EL	European	13814	HG19/GRCh37	NA	NA	NA	NA	NA		NA	NA	34503513	614265	NA
4201	ebi-a-GCST90060522	Sphingomyelin_43_2_[M+OAc]1- levels	2021	NA	Harshfield EL	European	13814	HG19/GRCh37	NA	NA	NA	NA	NA		NA	NA	34503513	614265	NA
4202	ebi-a-GCST90060521	Phosphatidylinositol_38:4_[M-H]1- levels	2021	NA	Harshfield EL	European	13814	HG19/GRCh37	NA	NA	NA	NA	NA		NA	NA	34503513	614265	NA
4203	ebi-a-GCST90060520	Triacylglycerol_53:5_[M+NH4]1+ levels	2021	NA	Harshfield EL	European	13814	HG19/GRCh37	NA	NA	NA	NA	NA		NA	NA	34503513	614119	NA
4204	ebi-a-GCST90060519	Phosphatidylcholine_40:10_[M+OAc]1- levels	2021	NA	Harshfield EL	European	13814	HG19/GRCh37	NA	NA	NA	NA	NA		NA	NA	34503513	614265	NA
4205	ebi-a-GCST90060518	Phosphatidylinositol_38:5_[M-H]1- levels	2021	NA	Harshfield EL	European	13814	HG19/GRCh37	NA	NA	NA	NA	NA		NA	NA	34503513	614265	NA
4206	ebi-a-GCST90060517	Triacylglycerol_52:0_[M+NH4]1+ levels	2021	NA	Harshfield EL	European	13814	HG19/GRCh37	NA	NA	NA	NA	NA		NA	NA	34503513	614178	NA
4207	ebi-a-GCST90060516	Phosphatidylinositol_36:2_[M+NH4]1+ levels	2021	NA	Harshfield EL	European	13814	HG19/GRCh37	NA	NA	NA	NA	NA		NA	NA	34503513	614117	NA
4208	ebi-a-GCST90060515	Triacylglycerol_52:1_[M+NH4]1+ levels	2021	NA	Harshfield EL	European	13814	HG19/GRCh37	NA	NA	NA	NA	NA		NA	NA	34503513	614218	NA
4209	ebi-a-GCST90060514	Phosphatidylcholine-O_44:5_[M+H]1+/Phosphatidylcholine-P_44:4_[M+H]1+ levels	2021	NA	Harshfield EL	European	13814	HG19/GRCh37	NA	NA	NA	NA	NA		NA	NA	34503513	614208	NA
4210	ebi-a-GCST90060513	Phosphatidylcholine-O_40:6_[M+OAc]1-/Phosphatidylcholine-P_40:5_[M+OAc]1- levels	2021	NA	Harshfield EL	European	13814	HG19/GRCh37	NA	NA	NA	NA	NA		NA	NA	34503513	614265	NA
4211	ebi-a-GCST90060512	Phosphatidylcholine_39:6_[M+OAc]1- levels	2021	NA	Harshfield EL	European	13814	HG19/GRCh37	NA	NA	NA	NA	NA		NA	NA	34503513	614265	NA
4212	ebi-a-GCST90060511	Triacylglycerol_52:2_[M+NH4]1+ levels	2021	NA	Harshfield EL	European	13814	HG19/GRCh37	NA	NA	NA	NA	NA		NA	NA	34503513	614218	NA
4213	ebi-a-GCST90060510	Phosphatidylcholine-P_40:6_[M+OAc]1- levels	2021	NA	Harshfield EL	European	13814	HG19/GRCh37	NA	NA	NA	NA	NA		NA	NA	34503513	614265	NA
4214	ebi-a-GCST90060509	Triacylglycerol_52:3_[M+NH4]1+ levels	2021	NA	Harshfield EL	European	13814	HG19/GRCh37	NA	NA	NA	NA	NA		NA	NA	34503513	614218	NA
4215	ebi-a-GCST90060508	Triacylglycerol_52:4_[M+NH4]1+ levels	2021	NA	Harshfield EL	European	13814	HG19/GRCh37	NA	NA	NA	NA	NA		NA	NA	34503513	614218	NA
4216	ebi-a-GCST90060507	Sphingomyelin_42:2_[M+OAc]1- levels	2021	NA	Harshfield EL	European	13814	HG19/GRCh37	NA	NA	NA	NA	NA		NA	NA	34503513	614265	NA
4217	ebi-a-GCST90060506	Triacylglycerol_52:5_[M+NH4]1+ levels	2021	NA	Harshfield EL	European	13814	HG19/GRCh37	NA	NA	NA	NA	NA		NA	NA	34503513	614232	NA
4218	ebi-a-GCST90060505	Sphingomyelin_42:3_[M+OAc]1- levels	2021	NA	Harshfield EL	European	13814	HG19/GRCh37	NA	NA	NA	NA	NA		NA	NA	34503513	614265	NA
4219	ebi-a-GCST90060504	Triacylglycerol_52:6_[M+NH4]1+ levels	2021	NA	Harshfield EL	European	13814	HG19/GRCh37	NA	NA	NA	NA	NA		NA	NA	34503513	614232	NA
4220	ebi-a-GCST90060503	Phosphatidylcholine_38:4_[M+OAc]1-/Phosphatidylserine_42:3_[M-H]1- levels	2021	NA	Harshfield EL	European	13814	HG19/GRCh37	NA	NA	NA	NA	NA		NA	NA	34503513	614265	NA
4221	ebi-a-GCST90060502	Phosphatidylinositol_36:0_[M+H]1+ levels	2021	NA	Harshfield EL	European	13814	HG19/GRCh37	NA	NA	NA	NA	NA		NA	NA	34503513	614095	NA
4222	ebi-a-GCST90060501	Phosphatidylinositol_36:0_[M-H]1- levels	2021	NA	Harshfield EL	European	13814	HG19/GRCh37	NA	NA	NA	NA	NA		NA	NA	34503513	614265	NA
4223	ebi-a-GCST90060500	Triacylglycerol_51:1_[M+NH4]1+ levels	2021	NA	Harshfield EL	European	13814	HG19/GRCh37	NA	NA	NA	NA	NA		NA	NA	34503513	614197	NA
4224	ebi-a-GCST90060499	Phosphatidylcholine_38:6_[M+OAc]1-/Phosphatidylserine_42:5_[M-H]1- levels	2021	NA	Harshfield EL	European	13814	HG19/GRCh37	NA	NA	NA	NA	NA		NA	NA	34503513	614265	NA
4225	ebi-a-GCST90060498	Phosphatidylinositol_36:2_[M+H]1+ levels	2021	NA	Harshfield EL	European	13814	HG19/GRCh37	NA	NA	NA	NA	NA		NA	NA	34503513	614135	NA
4226	ebi-a-GCST90060497	Triacylglycerol_51:2_[M+NH4]1+ levels	2021	NA	Harshfield EL	European	13814	HG19/GRCh37	NA	NA	NA	NA	NA		NA	NA	34503513	614237	NA
4227	ebi-a-GCST90060496	Phosphatidylcholine_38:7_[M+OAc]1-/Phosphatidylserine_42:6_[M-H]1- levels	2021	NA	Harshfield EL	European	13814	HG19/GRCh37	NA	NA	NA	NA	NA		NA	NA	34503513	614265	NA
4228	ebi-a-GCST90060495	Phosphatidylinositol_36:2_[M-H]1- levels	2021	NA	Harshfield EL	European	13814	HG19/GRCh37	NA	NA	NA	NA	NA		NA	NA	34503513	614265	NA
4229	ebi-a-GCST90060494	Triacylglycerol_51:3_[M+NH4]1+ levels	2021	NA	Harshfield EL	European	13814	HG19/GRCh37	NA	NA	NA	NA	NA		NA	NA	34503513	614218	NA
4230	ebi-a-GCST90060493	Phosphatidylcholine_38:8_[M+OAc]1-/Phosphatidylserine_42:7_[M-H]1- levels	2021	NA	Harshfield EL	European	13814	HG19/GRCh37	NA	NA	NA	NA	NA		NA	NA	34503513	614265	NA
4231	ebi-a-GCST90060492	Phosphatidylinositol_36:3_[M-H]1- levels	2021	NA	Harshfield EL	European	13814	HG19/GRCh37	NA	NA	NA	NA	NA		NA	NA	34503513	614265	NA
4232	ebi-a-GCST90060491	Triacylglycerol_51:4_[M+NH4]1+ levels	2021	NA	Harshfield EL	European	13814	HG19/GRCh37	NA	NA	NA	NA	NA		NA	NA	34503513	614192	NA
4233	ebi-a-GCST90060490	Phosphatidylcholine_38:9_[M+OAc]1-/Phosphatidylserine_42:8_[M-H]1- levels	2021	NA	Harshfield EL	European	13814	HG19/GRCh37	NA	NA	NA	NA	NA		NA	NA	34503513	614265	NA
4234	ebi-a-GCST90060489	Sphingomyelin_41:2_[M+OAc]1- levels	2021	NA	Harshfield EL	European	13814	HG19/GRCh37	NA	NA	NA	NA	NA		NA	NA	34503513	614265	NA
4235	ebi-a-GCST90060488	Phosphatidylinositol_36:4_[M-H]1- levels	2021	NA	Harshfield EL	European	13814	HG19/GRCh37	NA	NA	NA	NA	NA		NA	NA	34503513	614265	NA
4236	ebi-a-GCST90060487	Phosphatidylcholine_37:3_[M+OAc]1-/Phosphatidylserine_41:2_[M-H]1- levels	2021	NA	Harshfield EL	European	13814	HG19/GRCh37	NA	NA	NA	NA	NA		NA	NA	34503513	614265	NA
4237	ebi-a-GCST90060486	Phosphatidylcholine-O_38:4_[M+OAc]1-/Phosphatidylcholine-P_38:3_[M+OAc]1-/Phosphatidylserine-P_42:0_[M-H]1- levels	2021	NA	Harshfield EL	European	13814	HG19/GRCh37	NA	NA	NA	NA	NA		NA	NA	34503513	614265	NA
4238	ebi-a-GCST90060485	Phosphatidylcholine_37:4_[M+OAc]1-/Phosphatidylserine_41:3_[M-H]1- levels	2021	NA	Harshfield EL	European	13814	HG19/GRCh37	NA	NA	NA	NA	NA		NA	NA	34503513	614265	NA
4239	ebi-a-GCST90060484	Triacylglycerol_50:0_[M+NH4]1+ levels	2021	NA	Harshfield EL	European	13814	HG19/GRCh37	NA	NA	NA	NA	NA		NA	NA	34503513	614218	NA
4240	ebi-a-GCST90060483	Phosphatidylcholine-O_38:5_[M+OAc]1-/Phosphatidylcholine-P_38:4_[M+OAc]1-/Phosphatidylserine-O_42:4_[M-H]1- levels	2021	NA	Harshfield EL	European	13814	HG19/GRCh37	NA	NA	NA	NA	NA		NA	NA	34503513	614265	NA
4241	ebi-a-GCST90060482	Phosphatidylserine-P_42:1_[M+H]1+/Phosphatidylglycerol-P_42:6_[M+NH4]1+ levels	2021	NA	Harshfield EL	European	13814	HG19/GRCh37	NA	NA	NA	NA	NA		NA	NA	34503513	614190	NA
4242	ebi-a-GCST90060481	Phosphatidylcholine_37:5_[M+OAc]1-/Phosphatidylserine_41:4_[M-H]1- levels	2021	NA	Harshfield EL	European	13814	HG19/GRCh37	NA	NA	NA	NA	NA		NA	NA	34503513	614265	NA
4243	ebi-a-GCST90060480	Phosphatidylinositol-O_36:0_[M-H]1- levels	2021	NA	Harshfield EL	European	13814	HG19/GRCh37	NA	NA	NA	NA	NA		NA	NA	34503513	614265	NA
4244	ebi-a-GCST90060479	Phosphatidylinositol-O_36:1_[M+H]1+ levels	2021	NA	Harshfield EL	European	13814	HG19/GRCh37	NA	NA	NA	NA	NA		NA	NA	34503513	614077	NA
4245	ebi-a-GCST90060478	Phosphatidylinositol_35:0_[M-H]1- levels	2021	NA	Harshfield EL	European	13814	HG19/GRCh37	NA	NA	NA	NA	NA		NA	NA	34503513	614265	NA
4246	ebi-a-GCST90060477	Triacylglycerol_50:1_[M+NH4]1+ levels	2021	NA	Harshfield EL	European	13814	HG19/GRCh37	NA	NA	NA	NA	NA		NA	NA	34503513	614218	NA
4247	ebi-a-GCST90060476	Phosphatidylcholine-O_38:6_[M+OAc]1-/Phosphatidylcholine-P_38:5_[M+OAc]1-/Phosphatidylserine-P_42:1_[M-H]1- levels	2021	NA	Harshfield EL	European	13814	HG19/GRCh37	NA	NA	NA	NA	NA		NA	NA	34503513	614265	NA
4248	ebi-a-GCST90060475	Phosphatidylserine-O_42:6_[M+H]1+ levels	2021	NA	Harshfield EL	European	13814	HG19/GRCh37	NA	NA	NA	NA	NA		NA	NA	34503513	614024	NA
4249	ebi-a-GCST90060474	Phosphatidylcholine_37:6_[M+OAc]1-/Phosphatidylserine_41:5_[M-H]1- levels	2021	NA	Harshfield EL	European	13814	HG19/GRCh37	NA	NA	NA	NA	NA		NA	NA	34503513	614265	NA
4250	ebi-a-GCST90060473	Triacylglycerol_50:2_[M+NH4]1+ levels	2021	NA	Harshfield EL	European	13814	HG19/GRCh37	NA	NA	NA	NA	NA		NA	NA	34503513	614218	NA
4251	ebi-a-GCST90060472	Phosphatidylcholine_36:0_[M+OAc]1- levels	2021	NA	Harshfield EL	European	13814	HG19/GRCh37	NA	NA	NA	NA	NA		NA	NA	34503513	614265	NA
4252	ebi-a-GCST90060471	Phosphatidylserine-P_42:2_[M+H]1+ levels	2021	NA	Harshfield EL	European	13814	HG19/GRCh37	NA	NA	NA	NA	NA		NA	NA	34503513	614058	NA
4253	ebi-a-GCST90060470	Phosphatidylglycerol-O_42:0_[M-H]1- levels	2021	NA	Harshfield EL	European	13814	HG19/GRCh37	NA	NA	NA	NA	NA		NA	NA	34503513	614265	NA
4254	ebi-a-GCST90060469	Phosphatidylinositol_35:2_[M-H]1- levels	2021	NA	Harshfield EL	European	13814	HG19/GRCh37	NA	NA	NA	NA	NA		NA	NA	34503513	614265	NA
4255	ebi-a-GCST90060468	Triacylglycerol_50:3_[M+NH4]1+ levels	2021	NA	Harshfield EL	European	13814	HG19/GRCh37	NA	NA	NA	NA	NA		NA	NA	34503513	614218	NA
4256	ebi-a-GCST90060467	Sphingomyelin_40:1_[M+OAc]1- levels	2021	NA	Harshfield EL	European	13814	HG19/GRCh37	NA	NA	NA	NA	NA		NA	NA	34503513	614265	NA
4257	ebi-a-GCST90060466	Triacylglycerol_50:4_[M+NH4]1+ levels	2021	NA	Harshfield EL	European	13814	HG19/GRCh37	NA	NA	NA	NA	NA		NA	NA	34503513	614236	NA
4258	ebi-a-GCST90060465	Phosphatidylcholine_36:2_[M+OAc]1-/Phosphatidylserine_40:1_[M-H]1- levels	2021	NA	Harshfield EL	European	13814	HG19/GRCh37	NA	NA	NA	NA	NA		NA	NA	34503513	614265	NA
4259	ebi-a-GCST90060464	Sphingomyelin_40:2_[M+OAc]1- levels	2021	NA	Harshfield EL	European	13814	HG19/GRCh37	NA	NA	NA	NA	NA		NA	NA	34503513	614265	NA
4260	ebi-a-GCST90060463	Triacylglycerol_50:5_[M+NH4]1+ levels	2021	NA	Harshfield EL	European	13814	HG19/GRCh37	NA	NA	NA	NA	NA		NA	NA	34503513	614141	NA
4261	ebi-a-GCST90060462	Phosphatidylcholine_36:3_[M+OAc]1-/Phosphatidylserine_40:2_[M-H]1- levels	2021	NA	Harshfield EL	European	13814	HG19/GRCh37	NA	NA	NA	NA	NA		NA	NA	34503513	614265	NA
4262	ebi-a-GCST90060461	Phosphatidylserine_40:3_[M+H]1+/Phosphatidylglycerol_40:5_[M+NH4]1+ levels	2021	NA	Harshfield EL	European	13814	HG19/GRCh37	NA	NA	NA	NA	NA		NA	NA	34503513	614169	NA
4263	ebi-a-GCST90060460	Sphingomyelin_40:3_[M+OAc]1- levels	2021	NA	Harshfield EL	European	13814	HG19/GRCh37	NA	NA	NA	NA	NA		NA	NA	34503513	614265	NA
4264	ebi-a-GCST90060459	Phosphatidylcholine_36:4_[M+OAc]1-/Phosphatidylserine_40:3_[M-H]1- levels	2021	NA	Harshfield EL	European	13814	HG19/GRCh37	NA	NA	NA	NA	NA		NA	NA	34503513	614265	NA
4265	ebi-a-GCST90060458	Phosphatidylinositol_34:0_[M+H]1+ levels	2021	NA	Harshfield EL	European	13814	HG19/GRCh37	NA	NA	NA	NA	NA		NA	NA	34503513	614094	NA
4266	ebi-a-GCST90060457	Phosphatidylcholine_40:4_[M+H]1+/Phosphatidylethanolamine_43:4_[M+H]1+ levels	2021	NA	Harshfield EL	European	13814	HG19/GRCh37	NA	NA	NA	NA	NA		NA	NA	34503513	614121	NA
4267	ebi-a-GCST90060456	Phosphatidylcholine_36:5_[M+OAc]1-/Phosphatidylserine_40:4_[M-H]1- levels	2021	NA	Harshfield EL	European	13814	HG19/GRCh37	NA	NA	NA	NA	NA		NA	NA	34503513	614265	NA
4268	ebi-a-GCST90060455	Phosphatidylserine_40:5_[M+H]1+/Phosphatidylglycerol_40:7_[M+NH4]1+ levels	2021	NA	Harshfield EL	European	13814	HG19/GRCh37	NA	NA	NA	NA	NA		NA	NA	34503513	614092	NA
4269	ebi-a-GCST90060454	Phosphatidylinositol-O_35:0_[M-H]1- levels	2021	NA	Harshfield EL	European	13814	HG19/GRCh37	NA	NA	NA	NA	NA		NA	NA	34503513	614265	NA
4270	ebi-a-GCST90060453	Triacylglycerol_49:1_[M+NH4]1+ levels	2021	NA	Harshfield EL	European	13814	HG19/GRCh37	NA	NA	NA	NA	NA		NA	NA	34503513	614236	NA
4271	ebi-a-GCST90060452	Phosphatidylglycerol-O_40:1_[M+NH4]1+ levels	2021	NA	Harshfield EL	European	13814	HG19/GRCh37	NA	NA	NA	NA	NA		NA	NA	34503513	614239	NA
4272	ebi-a-GCST90060451	Phosphatidylcholine_40:5_[M+H]1+ levels	2021	NA	Harshfield EL	European	13814	HG19/GRCh37	NA	NA	NA	NA	NA		NA	NA	34503513	614218	NA
4273	ebi-a-GCST90060450	Phosphatidylcholine_36:6_[M+OAc]1-/Phosphatidylserine_40:5_[M-H]1- levels	2021	NA	Harshfield EL	European	13814	HG19/GRCh37	NA	NA	NA	NA	NA		NA	NA	34503513	614265	NA
4274	ebi-a-GCST90060449	Phosphatidylinositol_34:1_[M-H]1- levels	2021	NA	Harshfield EL	European	13814	HG19/GRCh37	NA	NA	NA	NA	NA		NA	NA	34503513	614265	NA
4275	ebi-a-GCST90060448	Triacylglycerol_49:2_[M+NH4]1+ levels	2021	NA	Harshfield EL	European	13814	HG19/GRCh37	NA	NA	NA	NA	NA		NA	NA	34503513	614239	NA
4276	ebi-a-GCST90060447	Phosphatidylcholine_35:0_[M+OAc]1- levels	2021	NA	Harshfield EL	European	13814	HG19/GRCh37	NA	NA	NA	NA	NA		NA	NA	34503513	614265	NA
4277	ebi-a-GCST90060446	Phosphatidylcholine_40:6_[M+H]1+/Phosphatidylethanolamine_43:6_[M+H]1+ levels	2021	NA	Harshfield EL	European	13814	HG19/GRCh37	NA	NA	NA	NA	NA		NA	NA	34503513	614218	NA
4278	ebi-a-GCST90060445	Phosphatidylcholine_36:7_[M+OAc]1-/Phosphatidylserine_40:6_[M-H]1- levels	2021	NA	Harshfield EL	European	13814	HG19/GRCh37	NA	NA	NA	NA	NA		NA	NA	34503513	614265	NA
4279	ebi-a-GCST90060444	Phosphatidylinositol_34:2_[M-H]1- levels	2021	NA	Harshfield EL	European	13814	HG19/GRCh37	NA	NA	NA	NA	NA		NA	NA	34503513	614265	NA
4280	ebi-a-GCST90060443	Triacylglycerol_49:3_[M+NH4]1+ levels	2021	NA	Harshfield EL	European	13814	HG19/GRCh37	NA	NA	NA	NA	NA		NA	NA	34503513	614051	NA
4281	ebi-a-GCST90060442	Phosphatidylcholine_40:7_[M+H]1+ levels	2021	NA	Harshfield EL	European	13814	HG19/GRCh37	NA	NA	NA	NA	NA		NA	NA	34503513	614218	NA
4282	ebi-a-GCST90060441	Sphingomyelin_39:1_[M+OAc]1- levels	2021	NA	Harshfield EL	European	13814	HG19/GRCh37	NA	NA	NA	NA	NA		NA	NA	34503513	614265	NA
4283	ebi-a-GCST90060440	Triacylglycerol_49:4_[M+NH4]1+ levels	2021	NA	Harshfield EL	European	13814	HG19/GRCh37	NA	NA	NA	NA	NA		NA	NA	34503513	614254	NA
4284	ebi-a-GCST90060439	Phosphatidylcholine_35:2_[M+OAc]1-/Phosphatidylserine_39:1_[M-H]1- levels	2021	NA	Harshfield EL	European	13814	HG19/GRCh37	NA	NA	NA	NA	NA		NA	NA	34503513	614265	NA
4285	ebi-a-GCST90060438	Triacylglycerol_49:5_[M+NH4]1+ levels	2021	NA	Harshfield EL	European	13814	HG19/GRCh37	NA	NA	NA	NA	NA		NA	NA	34503513	614240	NA
4286	ebi-a-GCST90060437	Phosphatidylcholine-O_36:3_[M+OAc]1-/Phosphatidylcholine-P_36:2_[M+OAc]1-/Phosphatidylserine-O_40:2_[M-H]1- levels	2021	NA	Harshfield EL	European	13814	HG19/GRCh37	NA	NA	NA	NA	NA		NA	NA	34503513	614265	NA
4287	ebi-a-GCST90060436	Phosphatidylcholine_35:3_[M+OAc]1-/Phosphatidylserine_39:2_[M-H]1- levels	2021	NA	Harshfield EL	European	13814	HG19/GRCh37	NA	NA	NA	NA	NA		NA	NA	34503513	614265	NA
4288	ebi-a-GCST90060435	Sphingomyelin_43_2_[M+H]1+ levels	2021	NA	Harshfield EL	European	13814	HG19/GRCh37	NA	NA	NA	NA	NA		NA	NA	34503513	614218	NA
4289	ebi-a-GCST90060434	Phosphatidylcholine-O_36:4_[M+OAc]1-/Phosphatidylcholine-P_36:3_[M+OAc]1-/Phosphatidylserine-O_40:3_[M-H]1- levels	2021	NA	Harshfield EL	European	13814	HG19/GRCh37	NA	NA	NA	NA	NA		NA	NA	34503513	614265	NA
4290	ebi-a-GCST90060433	Phosphatidylserine-O_40:4_[M+H]1+/Phosphatidylglycerol-O_40:6_[M+NH4]1+ levels	2021	NA	Harshfield EL	European	13814	HG19/GRCh37	NA	NA	NA	NA	NA		NA	NA	34503513	614097	NA
4291	ebi-a-GCST90060432	Phosphatidylcholine_35:4_[M+OAc]1-/Phosphatidylserine_39:3_[M-H]1- levels	2021	NA	Harshfield EL	European	13814	HG19/GRCh37	NA	NA	NA	NA	NA		NA	NA	34503513	614265	NA
4292	ebi-a-GCST90060431	Phosphatidylinositol-O_34:0_[M+H]1+ levels	2021	NA	Harshfield EL	European	13814	HG19/GRCh37	NA	NA	NA	NA	NA		NA	NA	34503513	614081	NA
4293	ebi-a-GCST90060430	Triacylglycerol_48:0_[M+NH4]1+ levels	2021	NA	Harshfield EL	European	13814	HG19/GRCh37	NA	NA	NA	NA	NA		NA	NA	34503513	614218	NA
4294	ebi-a-GCST90060429	Phosphatidylcholine-O_36:5_[M+OAc]1-/Phosphatidylcholine-P_36:4_[M+OAc]1-/Phosphatidylserine-O_40:4_[M-H]1- levels	2021	NA	Harshfield EL	European	13814	HG19/GRCh37	NA	NA	NA	NA	NA		NA	NA	34503513	614265	NA
4295	ebi-a-GCST90060428	Phosphatidylserine-O_40:5_[M+H]1+/Phosphatidylglycerol-P_40:6_[M+NH4]1+ levels	2021	NA	Harshfield EL	European	13814	HG19/GRCh37	NA	NA	NA	NA	NA		NA	NA	34503513	614218	NA
4296	ebi-a-GCST90060427	Phosphatidylcholine_35:5_[M+OAc]1-/Phosphatidylserine_39:4_[M-H]1- levels	2021	NA	Harshfield EL	European	13814	HG19/GRCh37	NA	NA	NA	NA	NA		NA	NA	34503513	614265	NA
4297	ebi-a-GCST90060426	Phosphatidylinositol-O_34:1_[M+H]1+ levels	2021	NA	Harshfield EL	European	13814	HG19/GRCh37	NA	NA	NA	NA	NA		NA	NA	34503513	614184	NA
4298	ebi-a-GCST90060425	Phosphatidylinositol_33:0_[M-H]1- levels	2021	NA	Harshfield EL	European	13814	HG19/GRCh37	NA	NA	NA	NA	NA		NA	NA	34503513	614265	NA
4299	ebi-a-GCST90060424	Triacylglycerol_48:1_[M+NH4]1+ levels	2021	NA	Harshfield EL	European	13814	HG19/GRCh37	NA	NA	NA	NA	NA		NA	NA	34503513	614218	NA
4300	ebi-a-GCST90060423	Phosphatidylcholine-O_40:5_[M+H]1+/Phosphatidylcholine-P_40:4_[M+H]1+ levels	2021	NA	Harshfield EL	European	13814	HG19/GRCh37	NA	NA	NA	NA	NA		NA	NA	34503513	614207	NA
4301	ebi-a-GCST90060422	Phosphatidylcholine_35:6_[M+OAc]1-/Phosphatidylserine_39:5_[M-H]1- levels	2021	NA	Harshfield EL	European	13814	HG19/GRCh37	NA	NA	NA	NA	NA		NA	NA	34503513	614265	NA
4302	ebi-a-GCST90060421	Triacylglycerol_48:2_[M+NH4]1+ levels	2021	NA	Harshfield EL	European	13814	HG19/GRCh37	NA	NA	NA	NA	NA		NA	NA	34503513	614239	NA
4303	ebi-a-GCST90060420	Phosphatidylcholine-O_40:6_[M+H]1+/Phosphatidylcholine-P_40:5_[M+H]1+ levels	2021	NA	Harshfield EL	European	13814	HG19/GRCh37	NA	NA	NA	NA	NA		NA	NA	34503513	614200	NA
4304	ebi-a-GCST90060419	Phosphatidylglycerol-O_40:0_[M-H]1- levels	2021	NA	Harshfield EL	European	13814	HG19/GRCh37	NA	NA	NA	NA	NA		NA	NA	34503513	614265	NA
4305	ebi-a-GCST90060418	Triacylglycerol_48:3_[M+NH4]1+ levels	2021	NA	Harshfield EL	European	13814	HG19/GRCh37	NA	NA	NA	NA	NA		NA	NA	34503513	614236	NA
4306	ebi-a-GCST90060417	Phosphatidylcholine-O_39:0_[M+H]1+/Phosphatidylethanolamine-O_42:0_[M+H]1+ levels	2021	NA	Harshfield EL	European	13814	HG19/GRCh37	NA	NA	NA	NA	NA		NA	NA	34503513	614226	NA
4307	ebi-a-GCST90060416	Phosphatidylcholine-P_40:6_[M+H]1+ levels	2021	NA	Harshfield EL	European	13814	HG19/GRCh37	NA	NA	NA	NA	NA		NA	NA	34503513	614236	NA
4308	ebi-a-GCST90060415	Phosphatidylcholine_34:1_[M+OAc]1-/Phosphatidylserine_38:0_[M-H]1- levels	2021	NA	Harshfield EL	European	13814	HG19/GRCh37	NA	NA	NA	NA	NA		NA	NA	34503513	614265	NA
4309	ebi-a-GCST90060414	Phosphatidylcholine_39:7_[M+H]1+/Phosphatidylethanolamine_42:7_[M+H]1+/Phosphatidate_44:8_[M+NH4]1+ levels	2021	NA	Harshfield EL	European	13814	HG19/GRCh37	NA	NA	NA	NA	NA		NA	NA	34503513	614177	NA
4310	ebi-a-GCST90060413	Sphingomyelin_38:1_[M+OAc]1- levels	2021	NA	Harshfield EL	European	13814	HG19/GRCh37	NA	NA	NA	NA	NA		NA	NA	34503513	614265	NA
4311	ebi-a-GCST90060412	Triacylglycerol_48:4_[M+NH4]1+ levels	2021	NA	Harshfield EL	European	13814	HG19/GRCh37	NA	NA	NA	NA	NA		NA	NA	34503513	614241	NA
4312	ebi-a-GCST90060411	Phosphatidylcholine_34:2_[M+OAc]1-/Phosphatidylserine_38:1_[M-H]1- levels	2021	NA	Harshfield EL	European	13814	HG19/GRCh37	NA	NA	NA	NA	NA		NA	NA	34503513	614265	NA
4313	ebi-a-GCST90060410	Sphingomyelin_42:1_[M+H]1+ levels	2021	NA	Harshfield EL	European	13814	HG19/GRCh37	NA	NA	NA	NA	NA		NA	NA	34503513	614218	NA
4314	ebi-a-GCST90060409	Sphingomyelin_38:2_[M+OAc]1- levels	2021	NA	Harshfield EL	European	13814	HG19/GRCh37	NA	NA	NA	NA	NA		NA	NA	34503513	614265	NA
4315	ebi-a-GCST90060408	Phosphatidylcholine_38:2_[M+H]1+/Phosphatidylethanolamine_41:2_[M+H]1+ levels	2021	NA	Harshfield EL	European	13814	HG19/GRCh37	NA	NA	NA	NA	NA		NA	NA	34503513	614202	NA
4316	ebi-a-GCST90060407	Phosphatidylcholine-O_35:3_[M+OAc]1-/Phosphatidylcholine-P_35:2_[M+OAc]1-/Phosphatidylserine-P_39:1_[M-H]1- levels	2021	NA	Harshfield EL	European	13814	HG19/GRCh37	NA	NA	NA	NA	NA		NA	NA	34503513	614265	NA
4317	ebi-a-GCST90060406	Phosphatidylcholine_34:3_[M+OAc]1-/Phosphatidylserine_38:2_[M-H]1- levels	2021	NA	Harshfield EL	European	13814	HG19/GRCh37	NA	NA	NA	NA	NA		NA	NA	34503513	614265	NA
4318	ebi-a-GCST90060405	Phosphatidylserine_38:3_[M+H]1+/Phosphatidylglycerol_38:5_[M+NH4]1+ levels	2021	NA	Harshfield EL	European	13814	HG19/GRCh37	NA	NA	NA	NA	NA		NA	NA	34503513	614112	NA
4319	ebi-a-GCST90060404	Phosphatidylethanolamine_42:9_[M+H]1+/Phosphatidate_44:10_[M+NH4]1+ levels	2021	NA	Harshfield EL	European	13814	HG19/GRCh37	NA	NA	NA	NA	NA		NA	NA	34503513	614065	NA
4320	ebi-a-GCST90060403	Sphingomyelin_42:2_[M+H]1+ levels	2021	NA	Harshfield EL	European	13814	HG19/GRCh37	NA	NA	NA	NA	NA		NA	NA	34503513	614218	NA
4321	ebi-a-GCST90060402	Phosphatidylcholine_38:3_[M+H]1+/Phosphatidylethanolamine_41:3_[M+H]1+/Phosphatidate_43:4_[M+NH4]1+ levels	2021	NA	Harshfield EL	European	13814	HG19/GRCh37	NA	NA	NA	NA	NA		NA	NA	34503513	614218	NA
4322	ebi-a-GCST90060401	Phosphatidylcholine-O_35:4_[M+OAc]1-/Phosphatidylcholine-P_35:3_[M+OAc]1- levels	2021	NA	Harshfield EL	European	13814	HG19/GRCh37	NA	NA	NA	NA	NA		NA	NA	34503513	614265	NA
4323	ebi-a-GCST90060400	Phosphatidylcholine_34:4_[M+OAc]1-/Phosphatidylserine_38:3_[M-H]1- levels	2021	NA	Harshfield EL	European	13814	HG19/GRCh37	NA	NA	NA	NA	NA		NA	NA	34503513	614265	NA
4324	ebi-a-GCST90060399	Sphingomyelin_42:3_[M+H]1+ levels	2021	NA	Harshfield EL	European	13814	HG19/GRCh37	NA	NA	NA	NA	NA		NA	NA	34503513	614218	NA
4325	ebi-a-GCST90060398	Phosphatidylglycerol-O_38:0_[M+NH4]1+ levels	2021	NA	Harshfield EL	European	13814	HG19/GRCh37	NA	NA	NA	NA	NA		NA	NA	34503513	614218	NA
4326	ebi-a-GCST90060397	Phosphatidylinositol-O_33:0_[M-H]1- levels	2021	NA	Harshfield EL	European	13814	HG19/GRCh37	NA	NA	NA	NA	NA		NA	NA	34503513	614242	NA
4327	ebi-a-GCST90060396	Triacylglycerol_47:1_[M+NH4]1+ levels	2021	NA	Harshfield EL	European	13814	HG19/GRCh37	NA	NA	NA	NA	NA		NA	NA	34503513	614157	NA
4328	ebi-a-GCST90060395	Phosphatidylcholine_38:5_[M+H]1+/Phosphatidylethanolamine_41:5_[M+H]1+/Phosphatidate_43:6_[M+NH4]1+ levels	2021	NA	Harshfield EL	European	13814	HG19/GRCh37	NA	NA	NA	NA	NA		NA	NA	34503513	614218	NA
4329	ebi-a-GCST90060394	Phosphatidylinositol-O_33:1_[M-H]1- levels	2021	NA	Harshfield EL	European	13814	HG19/GRCh37	NA	NA	NA	NA	NA		NA	NA	34503513	614265	NA
4330	ebi-a-GCST90060393	Phosphatidylcholine_38:6_[M+H]1+/Phosphatidylethanolamine_41:6_[M+H]1+ levels	2021	NA	Harshfield EL	European	13814	HG19/GRCh37	NA	NA	NA	NA	NA		NA	NA	34503513	614218	NA
4331	ebi-a-GCST90060392	Phosphatidylcholine-O_34:1_[M+OAc]1-/Phosphatidylcholine-P_34:0_[M+OAc]1-/Phosphatidylserine-O_38:0_[M-H]1- levels	2021	NA	Harshfield EL	European	13814	HG19/GRCh37	NA	NA	NA	NA	NA		NA	NA	34503513	614265	NA
4332	ebi-a-GCST90060391	Triacylglycerol_47:4_[M+NH4]1+ levels	2021	NA	Harshfield EL	European	13814	HG19/GRCh37	NA	NA	NA	NA	NA		NA	NA	34503513	614239	NA
4333	ebi-a-GCST90060390	Phosphatidylcholine-O_38:1_[M+H]1+/Phosphatidylcholine-P_38:0_[M+H]1+/Phosphatidylethanolamine-P_41:0_[M+H]1+ levels	2021	NA	Harshfield EL	European	13814	HG19/GRCh37	NA	NA	NA	NA	NA		NA	NA	34503513	614179	NA
4334	ebi-a-GCST90060389	Phosphatidylcholine-O_34:2_[M+OAc]1-/Phosphatidylcholine-P_34:1_[M+OAc]1-/Phosphatidylserine-O_38:1_[M-H]1- levels	2021	NA	Harshfield EL	European	13814	HG19/GRCh37	NA	NA	NA	NA	NA		NA	NA	34503513	614265	NA
4335	ebi-a-GCST90060388	Phosphatidylserine-O_38:2_[M+H]1+/Phosphatidylglycerol-O_38:4_[M+NH4]1+ levels	2021	NA	Harshfield EL	European	13814	HG19/GRCh37	NA	NA	NA	NA	NA		NA	NA	34503513	614101	NA
4336	ebi-a-GCST90060387	Phosphatidylcholine_33:2_[M+OAc]1-/Phosphatidylserine_37:1_[M-H]1- levels	2021	NA	Harshfield EL	European	13814	HG19/GRCh37	NA	NA	NA	NA	NA		NA	NA	34503513	614265	NA
4337	ebi-a-GCST90060386	Sphingomyelin_41:0_[M+H]1+ levels	2021	NA	Harshfield EL	European	13814	HG19/GRCh37	NA	NA	NA	NA	NA		NA	NA	34503513	614218	NA
4338	ebi-a-GCST90060385	Phosphatidylcholine-O_38:2_[M+H]1+/Phosphatidylcholine-P_38:1_[M+H]1+ levels	2021	NA	Harshfield EL	European	13814	HG19/GRCh37	NA	NA	NA	NA	NA		NA	NA	34503513	614160	NA
4339	ebi-a-GCST90060384	Phosphatidylcholine-O_34:3_[M+OAc]1-/Phosphatidylcholine-P_34:2_[M+OAc]1-/Phosphatidylserine-O_38:2_[M-H]1- levels	2021	NA	Harshfield EL	European	13814	HG19/GRCh37	NA	NA	NA	NA	NA		NA	NA	34503513	614265	NA
4340	ebi-a-GCST90060383	Sphingomyelin_41:2_[M+H]1+ levels	2021	NA	Harshfield EL	European	13814	HG19/GRCh37	NA	NA	NA	NA	NA		NA	NA	34503513	614236	NA
4341	ebi-a-GCST90060382	Phosphatidylcholine-O_34:4_[M+OAc]1-/Phosphatidylcholine-P_34:3_[M+OAc]1-/Phosphatidylserine-O_38:3_[M-H]1- levels	2021	NA	Harshfield EL	European	13814	HG19/GRCh37	NA	NA	NA	NA	NA		NA	NA	34503513	614265	NA
4342	ebi-a-GCST90060381	Phosphatidylserine-O_38:4_[M+H]1+/Phosphatidylglycerol-O_38:6_[M+NH4]1+ levels	2021	NA	Harshfield EL	European	13814	HG19/GRCh37	NA	NA	NA	NA	NA		NA	NA	34503513	614060	NA
4343	ebi-a-GCST90060380	Triacylglycerol_46:0_[M+NH4]1+ levels	2021	NA	Harshfield EL	European	13814	HG19/GRCh37	NA	NA	NA	NA	NA		NA	NA	34503513	614232	NA
4344	ebi-a-GCST90060379	Phosphatidylcholine-O_38:4_[M+H]1+/Phosphatidylcholine-P_38:3_[M+H]1+ levels	2021	NA	Harshfield EL	European	13814	HG19/GRCh37	NA	NA	NA	NA	NA		NA	NA	34503513	614213	NA
4345	ebi-a-GCST90060378	Phosphatidylcholine_37:4_[M+H]1+/Phosphatidylethanolamine_40:4_[M+H]1+/Phosphatidate_42:5_[M+NH4]1+ levels	2021	NA	Harshfield EL	European	13814	HG19/GRCh37	NA	NA	NA	NA	NA		NA	NA	34503513	614226	NA
4346	ebi-a-GCST90060377	Phosphatidylserine-O_38:5_[M+H]1+/Phosphatidylglycerol-P_38:6_[M+NH4]1+ levels	2021	NA	Harshfield EL	European	13814	HG19/GRCh37	NA	NA	NA	NA	NA		NA	NA	34503513	614235	NA
4347	ebi-a-GCST90060376	Triacylglycerol_46:1_[M+NH4]1+ levels	2021	NA	Harshfield EL	European	13814	HG19/GRCh37	NA	NA	NA	NA	NA		NA	NA	34503513	614208	NA
4348	ebi-a-GCST90060375	Phosphatidylcholine-O_38:5_[M+H]1+/Phosphatidylcholine-P_38:4_[M+H]1+ levels	2021	NA	Harshfield EL	European	13814	HG19/GRCh37	NA	NA	NA	NA	NA		NA	NA	34503513	614218	NA
4349	ebi-a-GCST90060374	Phosphatidylcholine_37:5_[M+H]1+/Phosphatidylethanolamine_40:5_[M+H]1+/Phosphatidate_42:6_[M+NH4]1+ levels	2021	NA	Harshfield EL	European	13814	HG19/GRCh37	NA	NA	NA	NA	NA		NA	NA	34503513	614242	NA
4350	ebi-a-GCST90060373	Triacylglycerol_46:2_[M+NH4]1+ levels	2021	NA	Harshfield EL	European	13814	HG19/GRCh37	NA	NA	NA	NA	NA		NA	NA	34503513	614151	NA
4351	ebi-a-GCST90060372	Phosphatidylcholine_32:0_[M+OAc]1- levels	2021	NA	Harshfield EL	European	13814	HG19/GRCh37	NA	NA	NA	NA	NA		NA	NA	34503513	614265	NA
4352	ebi-a-GCST90060371	Phosphatidylcholine_37:6_[M+H]1+/Phosphatidylethanolamine_40:6_[M+H]1+/Phosphatidate_42:7_[M+NH4]1+ levels	2021	NA	Harshfield EL	European	13814	HG19/GRCh37	NA	NA	NA	NA	NA		NA	NA	34503513	614187	NA
4353	ebi-a-GCST90060370	Phosphatidylglycerol-O_38:0_[M-H]1- levels	2021	NA	Harshfield EL	European	13814	HG19/GRCh37	NA	NA	NA	NA	NA		NA	NA	34503513	614265	NA
4354	ebi-a-GCST90060369	Triacylglycerol_46:3_[M+NH4]1+ levels	2021	NA	Harshfield EL	European	13814	HG19/GRCh37	NA	NA	NA	NA	NA		NA	NA	34503513	614121	NA
4355	ebi-a-GCST90060368	Phosphatidylcholine_36:0_[M+H]1+/Phosphatidylethanolamine_39:0_[M+H]1+/Phosphatidate_41:1_[M+NH4]1+ levels	2021	NA	Harshfield EL	European	13814	HG19/GRCh37	NA	NA	NA	NA	NA		NA	NA	34503513	614206	NA
4356	ebi-a-GCST90060367	Phosphatidylcholine-P_38:6_[M+H]1+ levels	2021	NA	Harshfield EL	European	13814	HG19/GRCh37	NA	NA	NA	NA	NA		NA	NA	34503513	614218	NA
4357	ebi-a-GCST90060366	Phosphatidylserine_36:1_[M+H]1+/Phosphatidylglycerol_36:3_[M+NH4]1+ levels	2021	NA	Harshfield EL	European	13814	HG19/GRCh37	NA	NA	NA	NA	NA		NA	NA	34503513	614233	NA
4358	ebi-a-GCST90060365	Phosphatidylethanolamine_40:6_[M-H]1- levels	2021	NA	Harshfield EL	European	13814	HG19/GRCh37	NA	NA	NA	NA	NA		NA	NA	34503513	614265	NA
4359	ebi-a-GCST90060364	Sphingomyelin_40:0_[M+H]1+ levels	2021	NA	Harshfield EL	European	13814	HG19/GRCh37	NA	NA	NA	NA	NA		NA	NA	34503513	614155	NA
4360	ebi-a-GCST90060363	Sphingomyelin_36:1_[M+OAc]1- levels	2021	NA	Harshfield EL	European	13814	HG19/GRCh37	NA	NA	NA	NA	NA		NA	NA	34503513	614265	NA
4361	ebi-a-GCST90060362	Triacylglycerol_46:4_[M+NH4]1+ levels	2021	NA	Harshfield EL	European	13814	HG19/GRCh37	NA	NA	NA	NA	NA		NA	NA	34503513	614218	NA
4362	ebi-a-GCST90060361	Phosphatidylcholine-O_37:1_[M+H]1+/Phosphatidylcholine-P_37:0_[M+H]1+/Phosphatidylethanolamine-O_40:1_[M+H]1+ levels	2021	NA	Harshfield EL	European	13814	HG19/GRCh37	NA	NA	NA	NA	NA		NA	NA	34503513	614241	NA
4363	ebi-a-GCST90060360	Phosphatidylcholine_36:1_[M+H]1+/Phosphatidylethanolamine_39:1_[M+H]1+/Phosphatidate_41:2_[M+NH4]1+ levels	2021	NA	Harshfield EL	European	13814	HG19/GRCh37	NA	NA	NA	NA	NA		NA	NA	34503513	614218	NA
4364	ebi-a-GCST90060359	Phosphatidylcholine_32:2_[M+OAc]1-/Phosphatidylserine_36:1_[M-H]1- levels	2021	NA	Harshfield EL	European	13814	HG19/GRCh37	NA	NA	NA	NA	NA		NA	NA	34503513	614265	NA
4365	ebi-a-GCST90060358	Sphingomyelin_40:1_[M+H]1+ levels	2021	NA	Harshfield EL	European	13814	HG19/GRCh37	NA	NA	NA	NA	NA		NA	NA	34503513	614218	NA
4366	ebi-a-GCST90060357	Sphingomyelin_36:2_[M+OAc]1- levels	2021	NA	Harshfield EL	European	13814	HG19/GRCh37	NA	NA	NA	NA	NA		NA	NA	34503513	614265	NA
4367	ebi-a-GCST90060356	Triacylglycerol_46:5_[M+NH4]1+ levels	2021	NA	Harshfield EL	European	13814	HG19/GRCh37	NA	NA	NA	NA	NA		NA	NA	34503513	614243	NA
4368	ebi-a-GCST90060355	Phosphatidylcholine-O_37:2_[M+H]1+/Phosphatidylcholine-P_37:1_[M+H]1+/Phosphatidylethanolamine-O_40:2_[M+H]1+ levels	2021	NA	Harshfield EL	European	13814	HG19/GRCh37	NA	NA	NA	NA	NA		NA	NA	34503513	614243	NA
4369	ebi-a-GCST90060354	Phosphatidylcholine_36:2_[M+H]1+/Phosphatidylethanolamine_39:2_[M+H]1+/Phosphatidate_41:3_[M+NH4]1+ levels	2021	NA	Harshfield EL	European	13814	HG19/GRCh37	NA	NA	NA	NA	NA		NA	NA	34503513	614218	NA
4370	ebi-a-GCST90060353	Phosphatidylcholine-O_33:3_[M+OAc]1-/Phosphatidylcholine-P_33:2_[M+OAc]1-/Phosphatidylserine-O_37:2_[M-H]1- levels	2021	NA	Harshfield EL	European	13814	HG19/GRCh37	NA	NA	NA	NA	NA		NA	NA	34503513	614265	NA
4371	ebi-a-GCST90060352	Sphingomyelin_40:2_[M+H]1+ levels	2021	NA	Harshfield EL	European	13814	HG19/GRCh37	NA	NA	NA	NA	NA		NA	NA	34503513	614218	NA
4372	ebi-a-GCST90060351	Sphingomyelin_36:3_[M+OAc]1- levels	2021	NA	Harshfield EL	European	13814	HG19/GRCh37	NA	NA	NA	NA	NA		NA	NA	34503513	614265	NA
4373	ebi-a-GCST90060350	Phosphatidylethanolamine_39:2_[M-H]1- levels	2021	NA	Harshfield EL	European	13814	HG19/GRCh37	NA	NA	NA	NA	NA		NA	NA	34503513	614265	NA
4374	ebi-a-GCST90060349	Phosphatidylcholine_36:3_[M+H]1+/Phosphatidylethanolamine_39:3_[M+H]1+/Phosphatidate_41:4_[M+NH4]1+ levels	2021	NA	Harshfield EL	European	13814	HG19/GRCh37	NA	NA	NA	NA	NA		NA	NA	34503513	614218	NA
4375	ebi-a-GCST90060348	Sphingomyelin_40:3_[M+H]1+ levels	2021	NA	Harshfield EL	European	13814	HG19/GRCh37	NA	NA	NA	NA	NA		NA	NA	34503513	614163	NA
4376	ebi-a-GCST90060347	Phosphatidylethanolamine-O_40:4_[M-H]1-/Phosphatidylethanolamine-P_40:3_[M-H]1- levels	2021	NA	Harshfield EL	European	13814	HG19/GRCh37	NA	NA	NA	NA	NA		NA	NA	34503513	614265	NA
4377	ebi-a-GCST90060346	Phosphatidylethanolamine_39:4_[M-H]1- levels	2021	NA	Harshfield EL	European	13814	HG19/GRCh37	NA	NA	NA	NA	NA		NA	NA	34503513	614265	NA
4378	ebi-a-GCST90060345	Phosphatidylcholine_36:5_[M+H]1+/Phosphatidylethanolamine_39:5_[M+H]1+/Phosphatidate_41:6_[M+NH4]1+ levels	2021	NA	Harshfield EL	European	13814	HG19/GRCh37	NA	NA	NA	NA	NA		NA	NA	34503513	614218	NA
4379	ebi-a-GCST90060344	Phosphatidylcholine-O_32:0_[M+OAc]1- levels	2021	NA	Harshfield EL	European	13814	HG19/GRCh37	NA	NA	NA	NA	NA		NA	NA	34503513	614265	NA
4380	ebi-a-GCST90060343	Phosphatidylethanolamine-O_40:5_[M-H]1-/Phosphatidylethanolamine-P_40:4_[M-H]1- levels	2021	NA	Harshfield EL	European	13814	HG19/GRCh37	NA	NA	NA	NA	NA		NA	NA	34503513	614265	NA
4381	ebi-a-GCST90060342	Phosphatidylethanolamine-O_40:6_[M+H]1+/Phosphatidylethanolamine-P_40:5_[M+H]1+ levels	2021	NA	Harshfield EL	European	13814	HG19/GRCh37	NA	NA	NA	NA	NA		NA	NA	34503513	614215	NA
4382	ebi-a-GCST90060341	Phosphatidylcholine_36:6_[M+H]1+/Phosphatidylethanolamine_39:6_[M+H]1+/Phosphatidate_41:7_[M+NH4]1+ levels	2021	NA	Harshfield EL	European	13814	HG19/GRCh37	NA	NA	NA	NA	NA		NA	NA	34503513	614236	NA
4383	ebi-a-GCST90060340	Phosphatidylglycerol_36:0_[M-H]1- levels	2021	NA	Harshfield EL	European	13814	HG19/GRCh37	NA	NA	NA	NA	NA		NA	NA	34503513	614265	NA
4384	ebi-a-GCST90060339	Phosphatidylglycerol_36:1_[M+H]1+ levels	2021	NA	Harshfield EL	European	13814	HG19/GRCh37	NA	NA	NA	NA	NA		NA	NA	34503513	614239	NA
4385	ebi-a-GCST90060338	Phosphatidylcholine-O_32:1_[M+OAc]1-/Phosphatidylcholine-P_32:0_[M+OAc}1-/Phosphatidylserine-O_36:0_[M-H]1- levels	2021	NA	Harshfield EL	European	13814	HG19/GRCh37	NA	NA	NA	NA	NA		NA	NA	34503513	614265	NA
4386	ebi-a-GCST90060337	Phosphatidylethanolamine-O_40:6_[M-H]1-/Phosphatidylethanolamine-P_40:5_[M-H]1- levels	2021	NA	Harshfield EL	European	13814	HG19/GRCh37	NA	NA	NA	NA	NA		NA	NA	34503513	614265	NA
4387	ebi-a-GCST90060336	Phosphatidylethanolamine-P_40:6_[M+H]1+ levels	2021	NA	Harshfield EL	European	13814	HG19/GRCh37	NA	NA	NA	NA	NA		NA	NA	34503513	614240	NA
4388	ebi-a-GCST90060335	Sphingomyelin_35:1_[M+OAc]1- levels	2021	NA	Harshfield EL	European	13814	HG19/GRCh37	NA	NA	NA	NA	NA		NA	NA	34503513	614265	NA
4389	ebi-a-GCST90060334	Phosphatidylglycerol_36:1_[M-H]1- levels	2021	NA	Harshfield EL	European	13814	HG19/GRCh37	NA	NA	NA	NA	NA		NA	NA	34503513	614265	NA
4390	ebi-a-GCST90060333	Triacylglycerol_45:4_[M+NH4]1+ levels	2021	NA	Harshfield EL	European	13814	HG19/GRCh37	NA	NA	NA	NA	NA		NA	NA	34503513	614208	NA
4391	ebi-a-GCST90060332	Phosphatidylcholine-O_36:1_[M+H]1+/Phosphatidylcholine-P_36:0_[M+H]1+/Phosphatidylethanolamine-O_39:1_[M+H]1+ levels	2021	NA	Harshfield EL	European	13814	HG19/GRCh37	NA	NA	NA	NA	NA		NA	NA	34503513	614257	NA
4392	ebi-a-GCST90060331	Phosphatidylcholine_35:1_[M+H]1+/Phosphatidylethanolamine_38:1_[M+H]1+/Phosphatidate_40:2_[M+NH4]1+ levels	2021	NA	Harshfield EL	European	13814	HG19/GRCh37	NA	NA	NA	NA	NA		NA	NA	34503513	614207	NA
4393	ebi-a-GCST90060330	Phosphatidylserine-O_36:2_[M+H]1+/Phosphatidylglycerol-O_36:4_[M+NH4]1+ levels	2021	NA	Harshfield EL	European	13814	HG19/GRCh37	NA	NA	NA	NA	NA		NA	NA	34503513	614247	NA
4394	ebi-a-GCST90060329	Phosphatidylethanolamine-P_40:6_[M-H]1- levels	2021	NA	Harshfield EL	European	13814	HG19/GRCh37	NA	NA	NA	NA	NA		NA	NA	34503513	614265	NA
4395	ebi-a-GCST90060328	Sphingomyelin_39:1_[M+H]1+ levels	2021	NA	Harshfield EL	European	13814	HG19/GRCh37	NA	NA	NA	NA	NA		NA	NA	34503513	614211	NA
4396	ebi-a-GCST90060327	Phosphatidylglycerol_36:2_[M-H]1- levels	2021	NA	Harshfield EL	European	13814	HG19/GRCh37	NA	NA	NA	NA	NA		NA	NA	34503513	614265	NA
4397	ebi-a-GCST90060326	Phosphatidylcholine-O_36:2_[M+H]1+/Phosphatidylcholine-P_36:1_[M+H]1+/Phosphatidylethanolamine-P_39:1_[M+H]1+ levels	2021	NA	Harshfield EL	European	13814	HG19/GRCh37	NA	NA	NA	NA	NA		NA	NA	34503513	614274	NA
4398	ebi-a-GCST90060325	Phosphatidylcholine_35:2_[M+H]1+/Phosphatidylethanolamine_38:2_[M+H]1+/Phosphatidate_40:3_[M+NH4]1+ levels	2021	NA	Harshfield EL	European	13814	HG19/GRCh37	NA	NA	NA	NA	NA		NA	NA	34503513	614241	NA
4399	ebi-a-GCST90060324	Phosphatidylethanolamine-P_40:7_[M-H]1- levels	2021	NA	Harshfield EL	European	13814	HG19/GRCh37	NA	NA	NA	NA	NA		NA	NA	34503513	614265	NA
4400	ebi-a-GCST90060323	Sphingomyelin_39:2_[M+H]1+ levels	2021	NA	Harshfield EL	European	13814	HG19/GRCh37	NA	NA	NA	NA	NA		NA	NA	34503513	614229	NA
4401	ebi-a-GCST90060322	Phosphatidylglycerol_36:3_[M-H]1- levels	2021	NA	Harshfield EL	European	13814	HG19/GRCh37	NA	NA	NA	NA	NA		NA	NA	34503513	614265	NA
4402	ebi-a-GCST90060321	Phosphatidylcholine-O_36:3_[M+H]1+/Phosphatidylcholine-P_36:2_[M+H]1+ levels	2021	NA	Harshfield EL	European	13814	HG19/GRCh37	NA	NA	NA	NA	NA		NA	NA	34503513	99699	NA
4403	ebi-a-GCST90060320	Phosphatidylethanolamine_38:2_[M-H]1- levels	2021	NA	Harshfield EL	European	13814	HG19/GRCh37	NA	NA	NA	NA	NA		NA	NA	34503513	614265	NA
4404	ebi-a-GCST90060319	Phosphatidylcholine_35:3_[M+H]1+/Phosphatidylethanolamine_38:3_[M+H]1+/Phosphatidate_40:4_[M+NH4]1+ levels	2021	NA	Harshfield EL	European	13814	HG19/GRCh37	NA	NA	NA	NA	NA		NA	NA	34503513	614246	NA
4405	ebi-a-GCST90060318	Phosphatidylcholine-O_36:4_[M+H]1+/Phosphatidylcholine-P_36:3_[M+H]1+ levels	2021	NA	Harshfield EL	European	13814	HG19/GRCh37	NA	NA	NA	NA	NA		NA	NA	34503513	614246	NA
4406	ebi-a-GCST90060317	Phosphatidylethanolamine_38:3_[M-H]1- levels	2021	NA	Harshfield EL	European	13814	HG19/GRCh37	NA	NA	NA	NA	NA		NA	NA	34503513	614265	NA
4407	ebi-a-GCST90060316	Phosphatidylcholine_35:4_[M+H]1+/Phosphatidylethanolamine_38:4_[M+H]1+/Phosphatidate_40:5_[M+NH4]1+ levels	2021	NA	Harshfield EL	European	13814	HG19/GRCh37	NA	NA	NA	NA	NA		NA	NA	34503513	614213	NA
4408	ebi-a-GCST90060315	Phosphatidylethanolamine_38:4_[M-H]1- levels	2021	NA	Harshfield EL	European	13814	HG19/GRCh37	NA	NA	NA	NA	NA		NA	NA	34503513	614265	NA
4409	ebi-a-GCST90060314	Triacylglycerol_44:2_[M+NH4]1+ levels	2021	NA	Harshfield EL	European	13814	HG19/GRCh37	NA	NA	NA	NA	NA		NA	NA	34503513	614233	NA
4410	ebi-a-GCST90060313	Phosphatidylethanolamine_38:5_[M-H]1- levels	2021	NA	Harshfield EL	European	13814	HG19/GRCh37	NA	NA	NA	NA	NA		NA	NA	34503513	614265	NA
4411	ebi-a-GCST90060312	Phosphatidylcholine_35:6_[M+H]1+/Phosphatidylethanolamine_38:6_[M+H]1+/Phosphatidate_40:7_[M+NH4]1+ levels	2021	NA	Harshfield EL	European	13814	HG19/GRCh37	NA	NA	NA	NA	NA		NA	NA	34503513	614298	NA
4412	ebi-a-GCST90060311	Phosphatidylcholine_34:0_[M+H]1+/Phosphatidylethanolamine_37:0_[M+H]1+/Phosphatidate_39:1_[M+NH4]1+ levels	2021	NA	Harshfield EL	European	13814	HG19/GRCh37	NA	NA	NA	NA	NA		NA	NA	34503513	614213	NA
4413	ebi-a-GCST90060310	Phosphatidylethanolamine_38:6_[M-H]1- levels	2021	NA	Harshfield EL	European	13814	HG19/GRCh37	NA	NA	NA	NA	NA		NA	NA	34503513	614265	NA
4414	ebi-a-GCST90060309	Sphingomyelin_34:1_[M+OAc]1- levels	2021	NA	Harshfield EL	European	13814	HG19/GRCh37	NA	NA	NA	NA	NA		NA	NA	34503513	614265	NA
4415	ebi-a-GCST90060308	Phosphatidylcholine-O_35:1_[M+H]1+/Phosphatidylcholine-P_35:0_[M+H]1+/Phosphatidylethanolamine-O_38:1_[M+H]1+ levels	2021	NA	Harshfield EL	European	13814	HG19/GRCh37	NA	NA	NA	NA	NA		NA	NA	34503513	614230	NA
4416	ebi-a-GCST90060307	Phosphatidylcholine_34:1_[M+H]1+/Phosphatidylethanolamine_37:1_[M+H]1+/Phosphatidate_39:2_[M+NH4]1+ levels	2021	NA	Harshfield EL	European	13814	HG19/GRCh37	NA	NA	NA	NA	NA		NA	NA	34503513	614246	NA
4417	ebi-a-GCST90060306	Sphingomyelin_38:1_[M+H]1+ levels	2021	NA	Harshfield EL	European	13814	HG19/GRCh37	NA	NA	NA	NA	NA		NA	NA	34503513	614246	NA
4418	ebi-a-GCST90060305	Sphingomyelin_34:2_[M+OAc]1- levels	2021	NA	Harshfield EL	European	13814	HG19/GRCh37	NA	NA	NA	NA	NA		NA	NA	34503513	614265	NA
4419	ebi-a-GCST90060304	Phosphatidylethanolamine_37:1_[M-H]1- levels	2021	NA	Harshfield EL	European	13814	HG19/GRCh37	NA	NA	NA	NA	NA		NA	NA	34503513	614265	NA
4420	ebi-a-GCST90060303	Phosphatidylcholine_34:2_[M+H]1+/Phosphatidylethanolamine_37:2_[M+H]1+/Phosphatidate_39:3_[M+NH4]1+ levels	2021	NA	Harshfield EL	European	13814	HG19/GRCh37	NA	NA	NA	NA	NA		NA	NA	34503513	614246	NA
4421	ebi-a-GCST90060302	Sphingomyelin_38:2_[M+H]1+ levels	2021	NA	Harshfield EL	European	13814	HG19/GRCh37	NA	NA	NA	NA	NA		NA	NA	34503513	614206	NA
4422	ebi-a-GCST90060301	Phosphatidylglycerol_35:3_[M-H]1- levels	2021	NA	Harshfield EL	European	13814	HG19/GRCh37	NA	NA	NA	NA	NA		NA	NA	34503513	614265	NA
4423	ebi-a-GCST90060300	Phosphatidylethanolamine-O_38:2_[M-H]1-/Phosphatidylethanolamine-P_38:1_[M-H]1- levels	2021	NA	Harshfield EL	European	13814	HG19/GRCh37	NA	NA	NA	NA	NA		NA	NA	34503513	614265	NA
4424	ebi-a-GCST90060299	Phosphatidylethanolamine_37:2_[M-H]1- levels	2021	NA	Harshfield EL	European	13814	HG19/GRCh37	NA	NA	NA	NA	NA		NA	NA	34503513	614265	NA
4425	ebi-a-GCST90060298	Phosphatidylcholine_34:3_[M+H]1+/Phosphatidylethanolamine_37:3_[M+H]1+/Phosphatidate_39:4_[M+NH4]1+ levels	2021	NA	Harshfield EL	European	13814	HG19/GRCh37	NA	NA	NA	NA	NA		NA	NA	34503513	614246	NA
4426	ebi-a-GCST90060297	Phosphatidylethanolamine-O_38:3_[M-H]1-/Phosphatidylethanolamine-P_38:2_[M-H]1- levels	2021	NA	Harshfield EL	European	13814	HG19/GRCh37	NA	NA	NA	NA	NA		NA	NA	34503513	614265	NA
4427	ebi-a-GCST90060296	Phosphatidylethanolamine_37:3_[M-H]1- levels	2021	NA	Harshfield EL	European	13814	HG19/GRCh37	NA	NA	NA	NA	NA		NA	NA	34503513	614265	NA
4428	ebi-a-GCST90060295	Phosphatidylcholine_34:4_[M+H]1+/Phosphatidylethanolamine_37:4_[M+H]1+/Phosphatidate_39:5_[M+NH4]1+ levels	2021	NA	Harshfield EL	European	13814	HG19/GRCh37	NA	NA	NA	NA	NA		NA	NA	34503513	614241	NA
4429	ebi-a-GCST90060294	Phosphatidylethanolamine-O_38:4_[M-H]1-/Phosphatidylethanolamine-P_38:3_[M-H]1- levels	2021	NA	Harshfield EL	European	13814	HG19/GRCh37	NA	NA	NA	NA	NA		NA	NA	34503513	614265	NA
4430	ebi-a-GCST90060293	Phosphatidylethanolamine-O_38:5_[M+H]1+/Phosphatidylethanolamine-P_38:4_[M+H]1+ levels	2021	NA	Harshfield EL	European	13814	HG19/GRCh37	NA	NA	NA	NA	NA		NA	NA	34503513	614202	NA
4431	ebi-a-GCST90060292	Phosphatidylethanolamine-O_38:5_[M-H]1-/Phosphatidylethanolamine-P_38:4_[M-H]1- levels	2021	NA	Harshfield EL	European	13814	HG19/GRCh37	NA	NA	NA	NA	NA		NA	NA	34503513	614265	NA
4432	ebi-a-GCST90060291	Phosphatidylethanolamine-O_38:6_[M+H]1+/Phosphatidylethanolamine-P_38:5_[M+H]1+ levels	2021	NA	Harshfield EL	European	13814	HG19/GRCh37	NA	NA	NA	NA	NA		NA	NA	34503513	614269	NA
4433	ebi-a-GCST90060290	Phosphatidylglycerol_34:0_[M-H]1- levels	2021	NA	Harshfield EL	European	13814	HG19/GRCh37	NA	NA	NA	NA	NA		NA	NA	34503513	614265	NA
4434	ebi-a-GCST90060289	Phosphatidylglycerol_34:1_[M+H]1+ levels	2021	NA	Harshfield EL	European	13814	HG19/GRCh37	NA	NA	NA	NA	NA		NA	NA	34503513	614290	NA
4435	ebi-a-GCST90060288	Phosphatidylethanolamine-O_38:6_[M-H]1-/Phosphatidylethanolamine-P_38:5_[M-H]1- levels	2021	NA	Harshfield EL	European	13814	HG19/GRCh37	NA	NA	NA	NA	NA		NA	NA	34503513	614265	NA
4436	ebi-a-GCST90060287	Phosphatidylethanolamine-P_38:6_[M+H]1+ levels	2021	NA	Harshfield EL	European	13814	HG19/GRCh37	NA	NA	NA	NA	NA		NA	NA	34503513	614291	NA
4437	ebi-a-GCST90060286	Sphingomyelin_33:1_[M+OAc]1- levels	2021	NA	Harshfield EL	European	13814	HG19/GRCh37	NA	NA	NA	NA	NA		NA	NA	34503513	614265	NA
4438	ebi-a-GCST90060285	Phosphatidylglycerol_34:1_[M-H]1- levels	2021	NA	Harshfield EL	European	13814	HG19/GRCh37	NA	NA	NA	NA	NA		NA	NA	34503513	614265	NA
4439	ebi-a-GCST90060284	Phosphatidylcholine-O_34:1_[M+H]1+/Phosphatidylcholine-P_34:0_[M+H]1+/Phosphatidylethanolamine-O_37:1_[M+H]1+ levels	2021	NA	Harshfield EL	European	13814	HG19/GRCh37	NA	NA	NA	NA	NA		NA	NA	34503513	614213	NA
4440	ebi-a-GCST90060283	Phosphatidylcholine_33:1_[M+H]1+/Phosphatidylethanolamine_36:1_[M+H]1+/Phosphatidate_38:2_[M+NH4]1+ levels	2021	NA	Harshfield EL	European	13814	HG19/GRCh37	NA	NA	NA	NA	NA		NA	NA	34503513	614209	NA
4441	ebi-a-GCST90060282	Phosphatidylethanolamine-P_38:6_[M-H]1- levels	2021	NA	Harshfield EL	European	13814	HG19/GRCh37	NA	NA	NA	NA	NA		NA	NA	34503513	614265	NA
4442	ebi-a-GCST90060281	Sphingomyelin_37:1_[M+H]1+ levels	2021	NA	Harshfield EL	European	13814	HG19/GRCh37	NA	NA	NA	NA	NA		NA	NA	34503513	614217	NA
4443	ebi-a-GCST90060280	Phosphatidylcholine-O_34:2_[M+H]1+/Phosphatidylcholine-P_34:1_[M+H]1+/Phosphatidylethanolamine-O_37:2_[M+H]1+ levels	2021	NA	Harshfield EL	European	13814	HG19/GRCh37	NA	NA	NA	NA	NA		NA	NA	34503513	614221	NA
4444	ebi-a-GCST90060279	Phosphatidylethanolamine_36:1_[M-H]1- levels	2021	NA	Harshfield EL	European	13814	HG19/GRCh37	NA	NA	NA	NA	NA		NA	NA	34503513	614265	NA
4445	ebi-a-GCST90060278	Phosphatidylcholine_33:2_[M+H]1+/Phosphatidylethanolamine_36:2_[M+H]1+/Phosphatidate_38:3_[M+NH4]1+ levels	2021	NA	Harshfield EL	European	13814	HG19/GRCh37	NA	NA	NA	NA	NA		NA	NA	34503513	614237	NA
4446	ebi-a-GCST90060277	Phosphatidylcholine-O_34:3_[M+H]1+/Phosphatidylcholine-P_34:2_[M+H]1+/Phosphatidylethanolamine-P_37:2_[M+H]1+ levels	2021	NA	Harshfield EL	European	13814	HG19/GRCh37	NA	NA	NA	NA	NA		NA	NA	34503513	614231	NA
4447	ebi-a-GCST90060276	Phosphatidylethanolamine_36:2_[M-H]1- levels	2021	NA	Harshfield EL	European	13814	HG19/GRCh37	NA	NA	NA	NA	NA		NA	NA	34503513	614265	NA
4448	ebi-a-GCST90060275	Phosphatidylcholine_33:3_[M+H]1+/Phosphatidylethanolamine_36:3_[M+H]1+/Phosphatidate_38:4_[M+NH4]1+ levels	2021	NA	Harshfield EL	European	13814	HG19/GRCh37	NA	NA	NA	NA	NA		NA	NA	34503513	614240	NA
4449	ebi-a-GCST90060274	Phosphatidylethanolamine_36:3_[M-H]1- levels	2021	NA	Harshfield EL	European	13814	HG19/GRCh37	NA	NA	NA	NA	NA		NA	NA	34503513	614265	NA
4450	ebi-a-GCST90060273	Phosphatidylcholine_33:4_[M+H]1+/Phosphatidylethanolamine_36:4_[M+H]1+/Phosphatidate_38:5_[M+NH4]1+ levels	2021	NA	Harshfield EL	European	13814	HG19/GRCh37	NA	NA	NA	NA	NA		NA	NA	34503513	614206	NA
4451	ebi-a-GCST90060272	Phosphatidylethanolamine_36:4_[M-H]1- levels	2021	NA	Harshfield EL	European	13814	HG19/GRCh37	NA	NA	NA	NA	NA		NA	NA	34503513	614265	NA
4452	ebi-a-GCST90060271	Phosphatidylglycerol-O_34:0_[M-H]1- levels	2021	NA	Harshfield EL	European	13814	HG19/GRCh37	NA	NA	NA	NA	NA		NA	NA	34503513	614265	NA
4453	ebi-a-GCST90060270	Phosphatidylcholine_32:0_[M+H]1+/Phosphatidylethanolamine_35:0_[M+H]1+/Phosphatidate_37:1_[M+NH4]1+ levels	2021	NA	Harshfield EL	European	13814	HG19/GRCh37	NA	NA	NA	NA	NA		NA	NA	34503513	614246	NA
4454	ebi-a-GCST90060269	Sphingomyelin_36:0_[M+H]1+ levels	2021	NA	Harshfield EL	European	13814	HG19/GRCh37	NA	NA	NA	NA	NA		NA	NA	34503513	614222	NA
4455	ebi-a-GCST90060268	Sphingomyelin_32:1_[M+OAc]1- levels	2021	NA	Harshfield EL	European	13814	HG19/GRCh37	NA	NA	NA	NA	NA		NA	NA	34503513	614265	NA
4456	ebi-a-GCST90060267	Phosphatidylcholine_32:1_[M+H]1+/Phosphatidylethanolamine_35:1_[M+H]1+/Phosphatidate_37:2_[M+NH4]1+ levels	2021	NA	Harshfield EL	European	13814	HG19/GRCh37	NA	NA	NA	NA	NA		NA	NA	34503513	614246	NA
4457	ebi-a-GCST90060266	Sphingomyelin_36:1_[M+H]1+ levels	2021	NA	Harshfield EL	European	13814	HG19/GRCh37	NA	NA	NA	NA	NA		NA	NA	34503513	614246	NA
4458	ebi-a-GCST90060265	Phosphatidylethanolamine-O_36:1_[M-H]1-/Phosphatidylethanolamine-P_36:0_[M-H]1- levels	2021	NA	Harshfield EL	European	13814	HG19/GRCh37	NA	NA	NA	NA	NA		NA	NA	34503513	614265	NA
4459	ebi-a-GCST90060264	Phosphatidylcholine_32:2_[M+H]1+/Phosphatidylethanolamine_35:2_[M+H]1+/Phosphatidate_37:3_[M+NH4]1+ levels	2021	NA	Harshfield EL	European	13814	HG19/GRCh37	NA	NA	NA	NA	NA		NA	NA	34503513	614215	NA
4460	ebi-a-GCST90060263	Sphingomyelin_36:2_[M+H]1+ levels	2021	NA	Harshfield EL	European	13814	HG19/GRCh37	NA	NA	NA	NA	NA		NA	NA	34503513	614246	NA
4461	ebi-a-GCST90060262	Phosphatidylethanolamine-O_36:2_[M-H]1-/Phosphatidylethanolamine-P_36:1_[M-H]1- levels	2021	NA	Harshfield EL	European	13814	HG19/GRCh37	NA	NA	NA	NA	NA		NA	NA	34503513	614265	NA
4462	ebi-a-GCST90060261	Phosphatidylcholine-O_33:3_[M+H]1+/Phosphatidylcholine-P_33:2_[M+H]1+/Phosphatidylethanolamine-O_36:3_[M+H]1+ levels	2021	NA	Harshfield EL	European	13814	HG19/GRCh37	NA	NA	NA	NA	NA		NA	NA	34503513	614229	NA
4463	ebi-a-GCST90060260	Phosphatidylethanolamine_35:2_[M-H]1- levels	2021	NA	Harshfield EL	European	13814	HG19/GRCh37	NA	NA	NA	NA	NA		NA	NA	34503513	614265	NA
4464	ebi-a-GCST90060259	Phosphatidylethanolamine-O_36:3_[M-H]1-/Phosphatidylethanolamine-P_36:2_[M-H]1- levels	2021	NA	Harshfield EL	European	13814	HG19/GRCh37	NA	NA	NA	NA	NA		NA	NA	34503513	614265	NA
4465	ebi-a-GCST90060258	Phosphatidylethanolamine-O_36:4_[M-H]1-/Phosphatidylethanolamine-P_36:3_[M-H]1- levels	2021	NA	Harshfield EL	European	13814	HG19/GRCh37	NA	NA	NA	NA	NA		NA	NA	34503513	614265	NA
4466	ebi-a-GCST90060257	Phosphatidylethanolamine-O_36:5_[M+H]1+/Phosphatidylethanolamine-P_36:4_[M+H]1+ levels	2021	NA	Harshfield EL	European	13814	HG19/GRCh37	NA	NA	NA	NA	NA		NA	NA	34503513	614240	NA
4467	ebi-a-GCST90060256	Phosphatidylethanolamine-O_36:5_[M-H]1-/Phosphatidylethanolamine-P_36:4_[M-H]1- levels	2021	NA	Harshfield EL	European	13814	HG19/GRCh37	NA	NA	NA	NA	NA		NA	NA	34503513	614265	NA
4468	ebi-a-GCST90060255	Phosphatidylcholine-O_32:0_[M+H]1+/Phosphatidylethanolamine-O_35:0_[M+H]1+ levels	2021	NA	Harshfield EL	European	13814	HG19/GRCh37	NA	NA	NA	NA	NA		NA	NA	34503513	614231	NA
4469	ebi-a-GCST90060254	Phosphatidylcholine-O_32:1_[M+H]1+/Phosphatidylcholine-P_32:0_[M+H]1+/Phosphatidylethanolamine-O_35:1_[M+H]1+ levels	2021	NA	Harshfield EL	European	13814	HG19/GRCh37	NA	NA	NA	NA	NA		NA	NA	34503513	614219	NA
4470	ebi-a-GCST90060253	Phosphatidylethanolamine_34:0_[M-H]1- levels	2021	NA	Harshfield EL	European	13814	HG19/GRCh37	NA	NA	NA	NA	NA		NA	NA	34503513	614265	NA
4471	ebi-a-GCST90060252	Sphingomyelin_35:1_[M+H]1+ levels	2021	NA	Harshfield EL	European	13814	HG19/GRCh37	NA	NA	NA	NA	NA		NA	NA	34503513	614206	NA
4472	ebi-a-GCST90060251	Cholesteryl ester_22:5_[M+NH4]1+ levels	2021	NA	Harshfield EL	European	13814	HG19/GRCh37	NA	NA	NA	NA	NA		NA	NA	34503513	614213	NA
4473	ebi-a-GCST90060250	Phosphatidylethanolamine_34:1_[M-H]1- levels	2021	NA	Harshfield EL	European	13814	HG19/GRCh37	NA	NA	NA	NA	NA		NA	NA	34503513	614265	NA
4474	ebi-a-GCST90060249	Phosphatidylcholine_31:2_[M+H]1+/Phosphatidylethanolamine_34:2_[M+H]1+/Phosphatidate_36:3_[M+NH4]1+ levels	2021	NA	Harshfield EL	European	13814	HG19/GRCh37	NA	NA	NA	NA	NA		NA	NA	34503513	614303	NA
4475	ebi-a-GCST90060248	Cholesteryl ester_22:6_[M+NH4]1+ levels	2021	NA	Harshfield EL	European	13814	HG19/GRCh37	NA	NA	NA	NA	NA		NA	NA	34503513	614235	NA
4476	ebi-a-GCST90060247	Phosphatidylethanolamine_34:2_[M-H]1- levels	2021	NA	Harshfield EL	European	13814	HG19/GRCh37	NA	NA	NA	NA	NA		NA	NA	34503513	614265	NA
4477	ebi-a-GCST90060246	Ceramide_42:1_[M+OAc]1- levels	2021	NA	Harshfield EL	European	13814	HG19/GRCh37	NA	NA	NA	NA	NA		NA	NA	34503513	614265	NA
4478	ebi-a-GCST90060245	Diacylglycerol_44:6_[M+H-H2O]1+ levels	2021	NA	Harshfield EL	European	13814	HG19/GRCh37	NA	NA	NA	NA	NA		NA	NA	34503513	614288	NA
4479	ebi-a-GCST90060244	Phosphatidylcholine-2O_32:0_[M+H]1+ levels	2021	NA	Harshfield EL	European	13814	HG19/GRCh37	NA	NA	NA	NA	NA		NA	NA	34503513	614225	NA
4480	ebi-a-GCST90060243	Phosphatidylcholine-O_31:0_[M+H]1+/Phosphatidylethanolamine-O_34:0_[M+H]1+ levels	2021	NA	Harshfield EL	European	13814	HG19/GRCh37	NA	NA	NA	NA	NA		NA	NA	34503513	614261	NA
4481	ebi-a-GCST90060242	Phosphatidylcholine_30:0_[M+H]1+/Phosphatidylethanolamine_33:0_[M+H]1+/Phosphatidate_35:1_[M+NH4]1+ levels	2021	NA	Harshfield EL	European	13814	HG19/GRCh37	NA	NA	NA	NA	NA		NA	NA	34503513	614267	NA
4482	ebi-a-GCST90060241	Sphingomyelin_34:0_[M+H]1+ levels	2021	NA	Harshfield EL	European	13814	HG19/GRCh37	NA	NA	NA	NA	NA		NA	NA	34503513	614213	NA
4483	ebi-a-GCST90060240	Diacylglycerol_44:7_[M+H-H2O]1+ levels	2021	NA	Harshfield EL	European	13814	HG19/GRCh37	NA	NA	NA	NA	NA		NA	NA	34503513	614246	NA
4484	ebi-a-GCST90060239	Sphingomyelin_34:1_[M+H]1+ levels	2021	NA	Harshfield EL	European	13814	HG19/GRCh37	NA	NA	NA	NA	NA		NA	NA	34503513	614246	NA
4485	ebi-a-GCST90060238	Phosphatidylethanolamine-O_34:1_[M-H]1-/Phosphatidylethanolamine-P_34:0_[M-H]1- levels	2021	NA	Harshfield EL	European	13814	HG19/GRCh37	NA	NA	NA	NA	NA		NA	NA	34503513	614265	NA
4486	ebi-a-GCST90060237	Phosphatidylcholine-O_31:2_[M+H]1+/Phosphatidylcholine-P_31:1_[M+H]1+/Phosphatidylethanolamine-O_34:2_[M+H]1+ levels	2021	NA	Harshfield EL	European	13814	HG19/GRCh37	NA	NA	NA	NA	NA		NA	NA	34503513	614210	NA
4487	ebi-a-GCST90060236	Phosphatidylcholine_30:1_[M-H]-/Phosphatidylethanolamine_33:1_[M-H]1- levels	2021	NA	Harshfield EL	European	13814	HG19/GRCh37	NA	NA	NA	NA	NA		NA	NA	34503513	614265	NA
4488	ebi-a-GCST90060235	Sphingomyelin_34:2_[M+H]1+ levels	2021	NA	Harshfield EL	European	13814	HG19/GRCh37	NA	NA	NA	NA	NA		NA	NA	34503513	614246	NA
4489	ebi-a-GCST90060234	Phosphatidylethanolamine-O_34:2_[M-H]1-/Phosphatidylethanolamine-P_34:1_[M-H]1- levels	2021	NA	Harshfield EL	European	13814	HG19/GRCh37	NA	NA	NA	NA	NA		NA	NA	34503513	614265	NA
4490	ebi-a-GCST90060233	Phosphatidate_36:2_[M-H]1- levels	2021	NA	Harshfield EL	European	13814	HG19/GRCh37	NA	NA	NA	NA	NA		NA	NA	34503513	614265	NA
4491	ebi-a-GCST90060232	Phosphatidylethanolamine-O_34:3_[M-H]1-/Phosphatidylethanolamine-P_34:2_[M-H]1- levels	2021	NA	Harshfield EL	European	13814	HG19/GRCh37	NA	NA	NA	NA	NA		NA	NA	34503513	614265	NA
4492	ebi-a-GCST90060231	Cholesteryl ester_20:3_[M+NH4]1+ levels	2021	NA	Harshfield EL	European	13814	HG19/GRCh37	NA	NA	NA	NA	NA		NA	NA	34503513	614213	NA
4493	ebi-a-GCST90060230	Phosphatidylcholine-O_30:1_[M+H]1+/Phosphatidylcholine-P_30:0_[M+H]1+/Phosphatidylethanolamine-O_33:1_[M+H]1+ levels	2021	NA	Harshfield EL	European	13814	HG19/GRCh37	NA	NA	NA	NA	NA		NA	NA	34503513	614208	NA
4494	ebi-a-GCST90060229	Sphingomyelin_33:1_[M+H]1+ levels	2021	NA	Harshfield EL	European	13814	HG19/GRCh37	NA	NA	NA	NA	NA		NA	NA	34503513	614246	NA
4495	ebi-a-GCST90060228	Cholesteryl ester_20:5_[M+NH4]1+ levels	2021	NA	Harshfield EL	European	13814	HG19/GRCh37	NA	NA	NA	NA	NA		NA	NA	34503513	614239	NA
4496	ebi-a-GCST90060227	Diacylglycerol_39:2_[M+NH4]1+ levels	2021	NA	Harshfield EL	European	13814	HG19/GRCh37	NA	NA	NA	NA	NA		NA	NA	34503513	614223	NA
4497	ebi-a-GCST90060226	Diacylglycerol_42:7_[M+H-H2O]1+ levels	2021	NA	Harshfield EL	European	13814	HG19/GRCh37	NA	NA	NA	NA	NA		NA	NA	34503513	614210	NA
4498	ebi-a-GCST90060225	Sphingomyelin_32:1_[M+H]1+ levels	2021	NA	Harshfield EL	European	13814	HG19/GRCh37	NA	NA	NA	NA	NA		NA	NA	34503513	614246	NA
4499	ebi-a-GCST90060224	Sphingomyelin_32:2_[M+H]1+ levels	2021	NA	Harshfield EL	European	13814	HG19/GRCh37	NA	NA	NA	NA	NA		NA	NA	34503513	614220	NA
4500	ebi-a-GCST90060223	Phosphatidate_34:2_[M-H]1- levels	2021	NA	Harshfield EL	European	13814	HG19/GRCh37	NA	NA	NA	NA	NA		NA	NA	34503513	614265	NA
4501	ebi-a-GCST90060222	Cholesteryl ester_18:0_[M+NH4]1+ levels	2021	NA	Harshfield EL	European	13814	HG19/GRCh37	NA	NA	NA	NA	NA		NA	NA	34503513	614212	NA
4502	ebi-a-GCST90060221	Cholesteryl ester_18:1_[M+NH4]1+ levels	2021	NA	Harshfield EL	European	13814	HG19/GRCh37	NA	NA	NA	NA	NA		NA	NA	34503513	614246	NA
4503	ebi-a-GCST90060220	Cholesteryl ester_18:2_[M+NH4]1+ levels	2021	NA	Harshfield EL	European	13814	HG19/GRCh37	NA	NA	NA	NA	NA		NA	NA	34503513	614246	NA
4504	ebi-a-GCST90060219	Phosphatidylserine_27:0_[M+H]1+ levels	2021	NA	Harshfield EL	European	13814	HG19/GRCh37	NA	NA	NA	NA	NA		NA	NA	34503513	614207	NA
4505	ebi-a-GCST90060218	Cholesteryl ester_18:3_[M+NH4]1+ levels	2021	NA	Harshfield EL	European	13814	HG19/GRCh37	NA	NA	NA	NA	NA		NA	NA	34503513	614246	NA
4506	ebi-a-GCST90060217	Cholesteryl ester_17:0_[M+NH4]1+ levels	2021	NA	Harshfield EL	European	13814	HG19/GRCh37	NA	NA	NA	NA	NA		NA	NA	34503513	614238	NA
4507	ebi-a-GCST90060216	Cholesteryl ester_17:1_[M+NH4]1+ levels	2021	NA	Harshfield EL	European	13814	HG19/GRCh37	NA	NA	NA	NA	NA		NA	NA	34503513	614234	NA
4508	ebi-a-GCST90060215	Ceramide_42:1_[M+H]1+ levels	2021	NA	Harshfield EL	European	13814	HG19/GRCh37	NA	NA	NA	NA	NA		NA	NA	34503513	614310	NA
4509	ebi-a-GCST90060214	Ceramide_42:1_[M-H]1- levels	2021	NA	Harshfield EL	European	13814	HG19/GRCh37	NA	NA	NA	NA	NA		NA	NA	34503513	614265	NA
4510	ebi-a-GCST90060213	Ceramide_42:2_[M+H]1+ levels	2021	NA	Harshfield EL	European	13814	HG19/GRCh37	NA	NA	NA	NA	NA		NA	NA	34503513	614212	NA
4511	ebi-a-GCST90060212	Ceramide_42:2_[M-H]1- levels	2021	NA	Harshfield EL	European	13814	HG19/GRCh37	NA	NA	NA	NA	NA		NA	NA	34503513	614265	NA
4512	ebi-a-GCST90060211	Cholesteryl ester_16:0_[M+NH4]1+ levels	2021	NA	Harshfield EL	European	13814	HG19/GRCh37	NA	NA	NA	NA	NA		NA	NA	34503513	614218	NA
4513	ebi-a-GCST90060210	Cholesteryl ester_16:1_[M+NH4]1+ levels	2021	NA	Harshfield EL	European	13814	HG19/GRCh37	NA	NA	NA	NA	NA		NA	NA	34503513	614231	NA
4514	ebi-a-GCST90060209	Diacylglycerol_36:2_[M+NH4]1+ levels	2021	NA	Harshfield EL	European	13814	HG19/GRCh37	NA	NA	NA	NA	NA		NA	NA	34503513	614139	NA
4515	ebi-a-GCST90060208	Diacylglycerol_36:3_[M+NH4]1+ levels	2021	NA	Harshfield EL	European	13814	HG19/GRCh37	NA	NA	NA	NA	NA		NA	NA	34503513	614208	NA
4516	ebi-a-GCST90060207	Ceramide_41:1_[M-H]1- levels	2021	NA	Harshfield EL	European	13814	HG19/GRCh37	NA	NA	NA	NA	NA		NA	NA	34503513	614265	NA
4517	ebi-a-GCST90060206	Diacylglycerol_36:4_[M+NH4]1+ levels	2021	NA	Harshfield EL	European	13814	HG19/GRCh37	NA	NA	NA	NA	NA		NA	NA	34503513	614226	NA
4518	ebi-a-GCST90060205	Ceramide_42:1_[M+H-H2O]1+ levels	2021	NA	Harshfield EL	European	13814	HG19/GRCh37	NA	NA	NA	NA	NA		NA	NA	34503513	614315	NA
4519	ebi-a-GCST90060204	Ceramide_42:2_[M+H-H2O]1+ levels	2021	NA	Harshfield EL	European	13814	HG19/GRCh37	NA	NA	NA	NA	NA		NA	NA	34503513	614224	NA
4520	ebi-a-GCST90060203	Diacylglycerol_38:3_[M+H-H2O]1+ levels	2021	NA	Harshfield EL	European	13814	HG19/GRCh37	NA	NA	NA	NA	NA		NA	NA	34503513	614226	NA
4521	ebi-a-GCST90060202	Cholesteryl ester_15:0_[M+NH4]1+ levels	2021	NA	Harshfield EL	European	13814	HG19/GRCh37	NA	NA	NA	NA	NA		NA	NA	34503513	614321	NA
4522	ebi-a-GCST90060201	Diacylglycerol_38:4_[M+H-H2O]1+ levels	2021	NA	Harshfield EL	European	13814	HG19/GRCh37	NA	NA	NA	NA	NA		NA	NA	34503513	614246	NA
4523	ebi-a-GCST90060200	Diacylglycerol_38:5_[M+H-H2O]1+ levels	2021	NA	Harshfield EL	European	13814	HG19/GRCh37	NA	NA	NA	NA	NA		NA	NA	34503513	614218	NA
4524	ebi-a-GCST90060199	Diacylglycerol_38:6_[M+H-H2O]1+ levels	2021	NA	Harshfield EL	European	13814	HG19/GRCh37	NA	NA	NA	NA	NA		NA	NA	34503513	614215	NA
4525	ebi-a-GCST90060198	Ceramide_40:1_[M-H]1- levels	2021	NA	Harshfield EL	European	13814	HG19/GRCh37	NA	NA	NA	NA	NA		NA	NA	34503513	614265	NA
4526	ebi-a-GCST90060197	Cholesteryl ester_14:0_[M+NH4]1+ levels	2021	NA	Harshfield EL	European	13814	HG19/GRCh37	NA	NA	NA	NA	NA		NA	NA	34503513	614258	NA
4527	ebi-a-GCST90060196	Diacylglycerol_34:1_[M+NH4]1+ levels	2021	NA	Harshfield EL	European	13814	HG19/GRCh37	NA	NA	NA	NA	NA		NA	NA	34503513	614202	NA
4528	ebi-a-GCST90060195	Diacylglycerol_34:2_[M+NH4]1+ levels	2021	NA	Harshfield EL	European	13814	HG19/GRCh37	NA	NA	NA	NA	NA		NA	NA	34503513	614228	NA
4529	ebi-a-GCST90060194	Diacylglycerol_34:3_[M+NH4]1+ levels	2021	NA	Harshfield EL	European	13814	HG19/GRCh37	NA	NA	NA	NA	NA		NA	NA	34503513	614223	NA
4530	ebi-a-GCST90060193	Diacylglycerol_36:1_[M+H-H2O]1+ levels	2021	NA	Harshfield EL	European	13814	HG19/GRCh37	NA	NA	NA	NA	NA		NA	NA	34503513	614234	NA
4531	ebi-a-GCST90060192	Lysophosphatidylcholine_20:3_[M+OAc]1- levels	2021	NA	Harshfield EL	European	13814	HG19/GRCh37	NA	NA	NA	NA	NA		NA	NA	34503513	614265	NA
4532	ebi-a-GCST90060191	Diacylglycerol_36:2_[M+H-H2O]1+ levels	2021	NA	Harshfield EL	European	13814	HG19/GRCh37	NA	NA	NA	NA	NA		NA	NA	34503513	614246	NA
4533	ebi-a-GCST90060190	Lysophosphatidylcholine_20:4_[M+OAc]1- levels	2021	NA	Harshfield EL	European	13814	HG19/GRCh37	NA	NA	NA	NA	NA		NA	NA	34503513	614265	NA
4534	ebi-a-GCST90060189	Diacylglycerol_36:3_[M+H-H2O]1+ levels	2021	NA	Harshfield EL	European	13814	HG19/GRCh37	NA	NA	NA	NA	NA		NA	NA	34503513	614246	NA
4535	ebi-a-GCST90060188	Diacylglycerol_36:4_[M+H-H2O]1+ levels	2021	NA	Harshfield EL	European	13814	HG19/GRCh37	NA	NA	NA	NA	NA		NA	NA	34503513	614246	NA
4536	ebi-a-GCST90060187	Diacylglycerol_36:5_[M+H-H2O]1+ levels	2021	NA	Harshfield EL	European	13814	HG19/GRCh37	NA	NA	NA	NA	NA		NA	NA	34503513	614207	NA
4537	ebi-a-GCST90060186	Phosphatidylethanolamine_25:0_[M-H]1- levels	2021	NA	Harshfield EL	European	13814	HG19/GRCh37	NA	NA	NA	NA	NA		NA	NA	34503513	614265	NA
4538	ebi-a-GCST90060185	Diacylglycerol_32:0_[M+NH4]1+ levels	2021	NA	Harshfield EL	European	13814	HG19/GRCh37	NA	NA	NA	NA	NA		NA	NA	34503513	614286	NA
4539	ebi-a-GCST90060184	Diacylglycerol_32:1_[M+NH4]1+ levels	2021	NA	Harshfield EL	European	13814	HG19/GRCh37	NA	NA	NA	NA	NA		NA	NA	34503513	614284	NA
4540	ebi-a-GCST90060183	Phosphatidylcholine-O_18:0_[M+OAc]1- levels	2021	NA	Harshfield EL	European	13814	HG19/GRCh37	NA	NA	NA	NA	NA		NA	NA	34503513	614265	NA
4541	ebi-a-GCST90060182	Phosphatidylcholine-O_18:1_[M+OAc]1-/Phosphatidylcholine-P_18:0_[M+OAc]1-/Lysophosphatidylserine_22:0_[M-H]1- levels	2021	NA	Harshfield EL	European	13814	HG19/GRCh37	NA	NA	NA	NA	NA		NA	NA	34503513	614265	NA
4542	ebi-a-GCST90060181	Diacylglycerol_34:0_[M+H-H2O]1+ levels	2021	NA	Harshfield EL	European	13814	HG19/GRCh37	NA	NA	NA	NA	NA		NA	NA	34503513	614236	NA
4543	ebi-a-GCST90060180	Lysophosphatidylcholine_18:2_[M+OAc]1-/Lysophosphatidylserine_22:1_[M-H]1- levels	2021	NA	Harshfield EL	European	13814	HG19/GRCh37	NA	NA	NA	NA	NA		NA	NA	34503513	614265	NA
4544	ebi-a-GCST90060179	Diacylglycerol_34:1_[M+H-H2O]1+ levels	2021	NA	Harshfield EL	European	13814	HG19/GRCh37	NA	NA	NA	NA	NA		NA	NA	34503513	614246	NA
4545	ebi-a-GCST90060178	Diacylglycerol_34:2_[M+H-H2O]1+ levels	2021	NA	Harshfield EL	European	13814	HG19/GRCh37	NA	NA	NA	NA	NA		NA	NA	34503513	614246	NA
4546	ebi-a-GCST90060177	Diacylglycerol_34:3_[M+H-H2O]1+ levels	2021	NA	Harshfield EL	European	13814	HG19/GRCh37	NA	NA	NA	NA	NA		NA	NA	34503513	614226	NA
4547	ebi-a-GCST90060176	Phosphatidylcholine-O_17:0_[M+OAc]1- levels	2021	NA	Harshfield EL	European	13814	HG19/GRCh37	NA	NA	NA	NA	NA		NA	NA	34503513	614265	NA
4548	ebi-a-GCST90060175	Lysophosphatidylcholine_22:6_[M+H]1+ levels	2021	NA	Harshfield EL	European	13814	HG19/GRCh37	NA	NA	NA	NA	NA		NA	NA	34503513	614246	NA
4549	ebi-a-GCST90060174	Lysophosphatidylcholine_17:1_[M+OAc]1-/Lysophosphatidylserine_21:0_[M-H]1- levels	2021	NA	Harshfield EL	European	13814	HG19/GRCh37	NA	NA	NA	NA	NA		NA	NA	34503513	614265	NA
4550	ebi-a-GCST90060173	Diacylglycerol_33:1_[M+H-H2O]1+ levels	2021	NA	Harshfield EL	European	13814	HG19/GRCh37	NA	NA	NA	NA	NA		NA	NA	34503513	614227	NA
4551	ebi-a-GCST90060172	Diacylglycerol_33:3_[M+H-H2O]1+ levels	2021	NA	Harshfield EL	European	13814	HG19/GRCh37	NA	NA	NA	NA	NA		NA	NA	34503513	614217	NA
4552	ebi-a-GCST90060171	Phosphatidylcholine-O_16:0_[M+OAc]1- levels	2021	NA	Harshfield EL	European	13814	HG19/GRCh37	NA	NA	NA	NA	NA		NA	NA	34503513	614265	NA
4553	ebi-a-GCST90060170	Lysophosphatidylserine_20:0_[M+H]1+/Lysohosphatidylglycerols_20:2_[M+NH4]1+ levels	2021	NA	Harshfield EL	European	13814	HG19/GRCh37	NA	NA	NA	NA	NA		NA	NA	34503513	614230	NA
4554	ebi-a-GCST90060169	Diacylglycerol_32:0_[M+H-H2O]1+ levels	2021	NA	Harshfield EL	European	13814	HG19/GRCh37	NA	NA	NA	NA	NA		NA	NA	34503513	614239	NA
4555	ebi-a-GCST90060168	Diacylglycerol_32:2_[M+H-H2O]1+ levels	2021	NA	Harshfield EL	European	13814	HG19/GRCh37	NA	NA	NA	NA	NA		NA	NA	34503513	614246	NA
4556	ebi-a-GCST90060167	Lysophosphatidylcholine_20:4_[M+H]1+ levels	2021	NA	Harshfield EL	European	13814	HG19/GRCh37	NA	NA	NA	NA	NA		NA	NA	34503513	614246	NA
4557	ebi-a-GCST90060166	Lysophosphatidylcholine-2O_16:0_[M+OAc]1- levels	2021	NA	Harshfield EL	European	13814	HG19/GRCh37	NA	NA	NA	NA	NA		NA	NA	34503513	614265	NA
4558	ebi-a-GCST90060165	Lysophosphatidylcholine_15:0_[M+OAc]1- levels	2021	NA	Harshfield EL	European	13814	HG19/GRCh37	NA	NA	NA	NA	NA		NA	NA	34503513	614265	NA
4559	ebi-a-GCST90060164	Lysophosphatidylethanolamine_22:4_[M-H]1- levels	2021	NA	Harshfield EL	European	13814	HG19/GRCh37	NA	NA	NA	NA	NA		NA	NA	34503513	614265	NA
4560	ebi-a-GCST90060163	Phosphatidylcholine-O_18:0_[M+H]1+/Lysophosphatidylethanolamine_21:0_[M+H]1+ levels	2021	NA	Harshfield EL	European	13814	HG19/GRCh37	NA	NA	NA	NA	NA		NA	NA	34503513	614246	NA
4561	ebi-a-GCST90060162	Lysophosphatidylethanolamine_22:6_[M-H]1- levels	2021	NA	Harshfield EL	European	13814	HG19/GRCh37	NA	NA	NA	NA	NA		NA	NA	34503513	614265	NA
4562	ebi-a-GCST90060161	Diacylglycerol_30:0_[M+H-H2O]1+ levels	2021	NA	Harshfield EL	European	13814	HG19/GRCh37	NA	NA	NA	NA	NA		NA	NA	34503513	614226	NA
4563	ebi-a-GCST90060160	Phosphatidylcholine-O_18:1_[M+H]1+/Phosphatidylcholine-P_18:0_[M+H]1+ levels	2021	NA	Harshfield EL	European	13814	HG19/GRCh37	NA	NA	NA	NA	NA		NA	NA	34503513	614246	NA
4564	ebi-a-GCST90060159	Diacylglycerol_30:1_[M+H-H2O]1+ levels	2021	NA	Harshfield EL	European	13814	HG19/GRCh37	NA	NA	NA	NA	NA		NA	NA	34503513	614234	NA
4565	ebi-a-GCST90060158	Lysophosphatidylcholine-2O_18:0_[M+H]1+ levels	2021	NA	Harshfield EL	European	13814	HG19/GRCh37	NA	NA	NA	NA	NA		NA	NA	34503513	614239	NA
4566	ebi-a-GCST90060157	Lysophosphatidylcholine_17:0_[M+H]1+/Lysophosphatidylethanolamine_20:0_[M+H]1+ levels	2021	NA	Harshfield EL	European	13814	HG19/GRCh37	NA	NA	NA	NA	NA		NA	NA	34503513	614246	NA
4567	ebi-a-GCST90060156	Lysophosphatidylethanolamine_20:0_[M-H]1- levels	2021	NA	Harshfield EL	European	13814	HG19/GRCh37	NA	NA	NA	NA	NA		NA	NA	34503513	614265	NA
4568	ebi-a-GCST90060155	Lysophosphatidylcholine-O_18:2_[M+H]1+/Lysophosphatidylcholine-P_18:1_[M+H]1+ levels	2021	NA	Harshfield EL	European	13814	HG19/GRCh37	NA	NA	NA	NA	NA		NA	NA	34503513	614283	NA
4569	ebi-a-GCST90060154	Lysophosphatidylethanolamine_20:1_[M-H]1- levels	2021	NA	Harshfield EL	European	13814	HG19/GRCh37	NA	NA	NA	NA	NA		NA	NA	34503513	614265	NA
4570	ebi-a-GCST90060153	Lysophosphatidylcholine_17:2_[M+H]1+/Lysophosphatidylethanolamine_20:2_[M+H]1+ levels	2021	NA	Harshfield EL	European	13814	HG19/GRCh37	NA	NA	NA	NA	NA		NA	NA	34503513	614246	NA
4571	ebi-a-GCST90060152	Lysophosphatidylethanolamine_20:2_[M-H]1- levels	2021	NA	Harshfield EL	European	13814	HG19/GRCh37	NA	NA	NA	NA	NA		NA	NA	34503513	614265	NA
4572	ebi-a-GCST90060151	Lysophosphatidylethanolamine_20:4_[M-H]1- levels	2021	NA	Harshfield EL	European	13814	HG19/GRCh37	NA	NA	NA	NA	NA		NA	NA	34503513	614265	NA
4573	ebi-a-GCST90060150	Lysophosphatidylcholine_16:0_[M+H]1+/Lysophosphatidylethanolamine_19:0_[M+H]1+ levels	2021	NA	Harshfield EL	European	13814	HG19/GRCh37	NA	NA	NA	NA	NA		NA	NA	34503513	614246	NA
4574	ebi-a-GCST90060149	Lysophosphatidylethanolamine_19:0_[M-H]1- levels	2021	NA	Harshfield EL	European	13814	HG19/GRCh37	NA	NA	NA	NA	NA		NA	NA	34503513	614265	NA
4575	ebi-a-GCST90060148	Lysophosphatidylcholine_16:1_[M+H]1+/Lysophosphatidylethanolamine_19:1_[M+H]1+ levels	2021	NA	Harshfield EL	European	13814	HG19/GRCh37	NA	NA	NA	NA	NA		NA	NA	34503513	614246	NA
4576	ebi-a-GCST90060147	Lysophosphatidylethanolamine-P_20:0_[M-H]1- levels	2021	NA	Harshfield EL	European	13814	HG19/GRCh37	NA	NA	NA	NA	NA		NA	NA	34503513	614265	NA
4577	ebi-a-GCST90060146	Lysophosphatidylcholine-2O_16:0_[M+H]1+ levels	2021	NA	Harshfield EL	European	13814	HG19/GRCh37	NA	NA	NA	NA	NA		NA	NA	34503513	614246	NA
4578	ebi-a-GCST90060145	Lysophosphatidylcholine_15:0_[M+H]1+/Lysophosphatidylethanolamine_18:0_[M+H]1+ levels	2021	NA	Harshfield EL	European	13814	HG19/GRCh37	NA	NA	NA	NA	NA		NA	NA	34503513	614243	NA
4579	ebi-a-GCST90060144	Lysophosphatidylcholine-O_16:1_[M+H]1+/Lysophosphatidylcholine-P_16:0_[M+H]1+ levels	2021	NA	Harshfield EL	European	13814	HG19/GRCh37	NA	NA	NA	NA	NA		NA	NA	34503513	614246	NA
4580	ebi-a-GCST90060143	Lysophosphatidylethanolamine_18:0_[M-H]1- levels	2021	NA	Harshfield EL	European	13814	HG19/GRCh37	NA	NA	NA	NA	NA		NA	NA	34503513	614265	NA
4581	ebi-a-GCST90060142	Lysophosphatidylethanolamine-P_19:1_[M+H]1+ levels	2021	NA	Harshfield EL	European	13814	HG19/GRCh37	NA	NA	NA	NA	NA		NA	NA	34503513	614246	NA
4582	ebi-a-GCST90060141	Lysophosphatidylethanolamine_18:1_[M-H]1- levels	2021	NA	Harshfield EL	European	13814	HG19/GRCh37	NA	NA	NA	NA	NA		NA	NA	34503513	614265	NA
4583	ebi-a-GCST90060140	Lysophosphatidylethanolamine_18:2_[M+H]1+ levels	2021	NA	Harshfield EL	European	13814	HG19/GRCh37	NA	NA	NA	NA	NA		NA	NA	34503513	614239	NA
4584	ebi-a-GCST90060139	Lysophosphatidylethanolamine_18:2_[M-H]1- levels	2021	NA	Harshfield EL	European	13814	HG19/GRCh37	NA	NA	NA	NA	NA		NA	NA	34503513	614265	NA
4585	ebi-a-GCST90060138	Lysophosphatidylethanolamine-O_18:1_[M-H]1-/Lysophosphatidylethanolamine-P_18:0_[M-H]1- levels	2021	NA	Harshfield EL	European	13814	HG19/GRCh37	NA	NA	NA	NA	NA		NA	NA	34503513	614265	NA
4586	ebi-a-GCST90060137	Lysophosphatidylethanolamine_16:0_[M-H]1- levels	2021	NA	Harshfield EL	European	13814	HG19/GRCh37	NA	NA	NA	NA	NA		NA	NA	34503513	614265	NA
4587	ebi-a-GCST90060136	Lysophosphatidylethanolamine-O_16:1_[M-H]1-/Lysophosphatidylethanolamine-P_16:0_[M-H]1- levels	2021	NA	Harshfield EL	European	13814	HG19/GRCh37	NA	NA	NA	NA	NA		NA	NA	34503513	614265	NA
4588	ebi-a-GCST90060135	Bile acid(DCA)_[M-H]1- levels	2021	NA	Harshfield EL	European	13814	HG19/GRCh37	NA	NA	NA	NA	NA		NA	NA	34503513	614265	NA
4589	ebi-a-GCST90060134	Oxocholesterol_[M+H-H2O]1+ levels	2021	NA	Harshfield EL	European	13814	HG19/GRCh37	NA	NA	NA	NA	NA		NA	NA	34503513	614227	NA
4590	ebi-a-GCST90060133	Cholesterol_[M+H-H2O]1+ levels	2021	NA	Harshfield EL	European	13814	HG19/GRCh37	NA	NA	NA	NA	NA		NA	NA	34503513	614246	NA
4591	ebi-a-GCST90060132	Hydroxycholesterol_[M+H-2H2O]1+ levels	2021	NA	Harshfield EL	European	13814	HG19/GRCh37	NA	NA	NA	NA	NA		NA	NA	34503513	614230	NA
4592	ebi-a-GCST90060131	Fatty acid(22:0)_[M-H]1- levels	2021	NA	Harshfield EL	European	13814	HG19/GRCh37	NA	NA	NA	NA	NA		NA	NA	34503513	614265	NA
4593	ebi-a-GCST90060130	Fatty acid(22:3)_[M-H]1- levels	2021	NA	Harshfield EL	European	13814	HG19/GRCh37	NA	NA	NA	NA	NA		NA	NA	34503513	614265	NA
4594	ebi-a-GCST90060129	Fatty acid(22:4)_[M-H]1- levels	2021	NA	Harshfield EL	European	13814	HG19/GRCh37	NA	NA	NA	NA	NA		NA	NA	34503513	614265	NA
4595	ebi-a-GCST90060128	Eicosanoid(C20H28O4)_[M-H]1- levels	2021	NA	Harshfield EL	European	13814	HG19/GRCh37	NA	NA	NA	NA	NA		NA	NA	34503513	614265	NA
4596	ebi-a-GCST90060127	Fatty acid(22:5)_[M-H]1- levels	2021	NA	Harshfield EL	European	13814	HG19/GRCh37	NA	NA	NA	NA	NA		NA	NA	34503513	614265	NA
4597	ebi-a-GCST90060126	Octadecanoid(C18H34O5)_[M-H]1- levels	2021	NA	Harshfield EL	European	13814	HG19/GRCh37	NA	NA	NA	NA	NA		NA	NA	34503513	614265	NA
4598	ebi-a-GCST90060125	Fatty acid(22:6)_[M-H]1- levels	2021	NA	Harshfield EL	European	13814	HG19/GRCh37	NA	NA	NA	NA	NA		NA	NA	34503513	614265	NA
4599	ebi-a-GCST90060124	Eicosanoid(C20H33O3)_[M-H]1- levels	2021	NA	Harshfield EL	European	13814	HG19/GRCh37	NA	NA	NA	NA	NA		NA	NA	34503513	614265	NA
4600	ebi-a-GCST90060123	Eicosanoid(C20H32O3)_[M-H]1- levels	2021	NA	Harshfield EL	European	13814	HG19/GRCh37	NA	NA	NA	NA	NA		NA	NA	34503513	614265	NA
4601	ebi-a-GCST90060122	Eicosanoid(C20H30O3)_[M-H]1- levels	2021	NA	Harshfield EL	European	13814	HG19/GRCh37	NA	NA	NA	NA	NA		NA	NA	34503513	614265	NA
4602	ebi-a-GCST90060121	Octadecanoid(C18H32O4)_[M-H]1- levels	2021	NA	Harshfield EL	European	13814	HG19/GRCh37	NA	NA	NA	NA	NA		NA	NA	34503513	614265	NA
4603	ebi-a-GCST90060120	Fatty acid(20:1)_[M-H]1- levels	2021	NA	Harshfield EL	European	13814	HG19/GRCh37	NA	NA	NA	NA	NA		NA	NA	34503513	614265	NA
4604	ebi-a-GCST90060119	Octadecanoid(C18H30O4)_[M-H]1- levels	2021	NA	Harshfield EL	European	13814	HG19/GRCh37	NA	NA	NA	NA	NA		NA	NA	34503513	614265	NA
4605	ebi-a-GCST90060118	Fatty acid(20:2)_[M-H]1- levels	2021	NA	Harshfield EL	European	13814	HG19/GRCh37	NA	NA	NA	NA	NA		NA	NA	34503513	614265	NA
4606	ebi-a-GCST90060117	Fatty acid(20:3)_[M-H]1- levels	2021	NA	Harshfield EL	European	13814	HG19/GRCh37	NA	NA	NA	NA	NA		NA	NA	34503513	614265	NA
4607	ebi-a-GCST90060116	Fatty acid(20:4)_[M-H]1- levels	2021	NA	Harshfield EL	European	13814	HG19/GRCh37	NA	NA	NA	NA	NA		NA	NA	34503513	614265	NA
4608	ebi-a-GCST90060115	Fatty acid(18:0)-OH_[M-H]1- levels	2021	NA	Harshfield EL	European	13814	HG19/GRCh37	NA	NA	NA	NA	NA		NA	NA	34503513	614265	NA
4609	ebi-a-GCST90060114	Fatty acid(19:0)_[M-H]1- levels	2021	NA	Harshfield EL	European	13814	HG19/GRCh37	NA	NA	NA	NA	NA		NA	NA	34503513	614265	NA
4610	ebi-a-GCST90060113	Fatty acid(18:1)-OH_[M-H]1- levels	2021	NA	Harshfield EL	European	13814	HG19/GRCh37	NA	NA	NA	NA	NA		NA	NA	34503513	614265	NA
4611	ebi-a-GCST90060112	Fatty acid(19:1)_[M-H]1- levels	2021	NA	Harshfield EL	European	13814	HG19/GRCh37	NA	NA	NA	NA	NA		NA	NA	34503513	614265	NA
4612	ebi-a-GCST90060111	Fatty acid(18:2)-OH_[M-H]1- levels	2021	NA	Harshfield EL	European	13814	HG19/GRCh37	NA	NA	NA	NA	NA		NA	NA	34503513	614265	NA
4613	ebi-a-GCST90060110	Octadecanoid(C18H30O3)_[M-H]1- levels	2021	NA	Harshfield EL	European	13814	HG19/GRCh37	NA	NA	NA	NA	NA		NA	NA	34503513	614265	NA
4614	ebi-a-GCST90060109	Octadecanoid(C18H26O3)_[M-H]1- levels	2021	NA	Harshfield EL	European	13814	HG19/GRCh37	NA	NA	NA	NA	NA		NA	NA	34503513	614265	NA
4615	ebi-a-GCST90060108	Fatty acid(18:1)_[M-H]1- levels	2021	NA	Harshfield EL	European	13814	HG19/GRCh37	NA	NA	NA	NA	NA		NA	NA	34503513	614265	NA
4616	ebi-a-GCST90060107	Fatty acid(18:4)_[M-H]1- levels	2021	NA	Harshfield EL	European	13814	HG19/GRCh37	NA	NA	NA	NA	NA		NA	NA	34503513	614265	NA
4617	ebi-a-GCST90060106	Fatty acid(16:0)-OH_[M-H]1- levels	2021	NA	Harshfield EL	European	13814	HG19/GRCh37	NA	NA	NA	NA	NA		NA	NA	34503513	614265	NA
4618	ebi-a-GCST90060105	Fatty acid(17:0)_[M-H]1- levels	2021	NA	Harshfield EL	European	13814	HG19/GRCh37	NA	NA	NA	NA	NA		NA	NA	34503513	614265	NA
4619	ebi-a-GCST90060104	Fatty acid(16:1)-OH_[M-H]1- levels	2021	NA	Harshfield EL	European	13814	HG19/GRCh37	NA	NA	NA	NA	NA		NA	NA	34503513	614265	NA
4620	ebi-a-GCST90060103	Fatty acid(17:1)_[M-H]1- levels	2021	NA	Harshfield EL	European	13814	HG19/GRCh37	NA	NA	NA	NA	NA		NA	NA	34503513	614265	NA
4621	ebi-a-GCST90060102	Fatty acid(16:1)_[M-H]1- levels	2021	NA	Harshfield EL	European	13814	HG19/GRCh37	NA	NA	NA	NA	NA		NA	NA	34503513	614265	NA
4622	ebi-a-GCST90060101	Fatty acid(16:2)_[M-H]1- levels	2021	NA	Harshfield EL	European	13814	HG19/GRCh37	NA	NA	NA	NA	NA		NA	NA	34503513	614265	NA
4623	ebi-a-GCST90060100	Fatty acid(16:3)_[M-H]1- levels	2021	NA	Harshfield EL	European	13814	HG19/GRCh37	NA	NA	NA	NA	NA		NA	NA	34503513	614265	NA
4624	ebi-a-GCST90060099	Fatty acid(15:0)_[M-H]1- levels	2021	NA	Harshfield EL	European	13814	HG19/GRCh37	NA	NA	NA	NA	NA		NA	NA	34503513	614265	NA
4625	ebi-a-GCST90060098	Fatty acid(14:0)_[M-H]1- levels	2021	NA	Harshfield EL	European	13814	HG19/GRCh37	NA	NA	NA	NA	NA		NA	NA	34503513	614265	NA
4626	ebi-a-GCST90060097	Fatty acid(14:1)_[M-H]1- levels	2021	NA	Harshfield EL	European	13814	HG19/GRCh37	NA	NA	NA	NA	NA		NA	NA	34503513	614265	NA
4627	ebi-a-GCST90060096	Octadecanoid(C12H18O4)_[M-H]1- levels	2021	NA	Harshfield EL	European	13814	HG19/GRCh37	NA	NA	NA	NA	NA		NA	NA	34503513	614265	NA
4628	ebi-a-GCST90060095	Octadecanoid(C13H20O3)_methyl_jasmonate_[M-H]1- levels	2021	NA	Harshfield EL	European	13814	HG19/GRCh37	NA	NA	NA	NA	NA		NA	NA	34503513	614265	NA
4629	ebi-a-GCST90060094	Octadecanoid(C12H20O3)_dihydrojasmonic_acid_[M-H]1- levels	2021	NA	Harshfield EL	European	13814	HG19/GRCh37	NA	NA	NA	NA	NA		NA	NA	34503513	614265	NA
4630	ebi-a-GCST90060093	Octadecanoid(C12H18O3)_jasmonic acid_[M-H]1- levels	2021	NA	Harshfield EL	European	13814	HG19/GRCh37	NA	NA	NA	NA	NA		NA	NA	34503513	614265	NA
4631	ebi-a-GCST90060092	Fatty acid(12:1)_[M-H]1- levels	2021	NA	Harshfield EL	European	13814	HG19/GRCh37	NA	NA	NA	NA	NA		NA	NA	34503513	614265	NA
4632	ebi-a-GCST90060091	Phosphatidylcholine_52:4_[M+OAc]1- levels	2021	NA	Harshfield EL	European	13814	HG19/GRCh37	NA	NA	NA	NA	NA		NA	NA	34503513	614265	NA
4633	prot-b-40	nerve growth factor	2018	NA	Folkersen L	European	3394	HG19/GRCh37	Protein	Immune system	NA	NA	NA	NA	NA	NA	28369058	5270646	NA	IMPROVE	Folkersen L, Fauman E, Sabater-Lleal M et al. Mapping of 79 loci for 83 plasma protein biomarkers in cardiovascular disease. PLoS Genet. 2017 Apr 3;13(4):e1006706. doi: 10.1371/journal.pgen.1006706. PMID: 28369058; PMCID: PMC5393901.
4634	prot-b-17	oxidized low density lipoprotein receptor 1	2018	NA	Folkersen L	European	3394	HG19/GRCh37	Protein	Immune system	NA	NA	NA	NA	NA	NA	28369058	5270646	NA
4635	prot-b-44	CD40 ligand	2018	NA	Folkersen L	European	3394	HG19/GRCh37	Protein	Immune system	NA	NA	NA	NA	NA	NA	28369058	5270646	NA
4636	prot-b-56	C-X-C motif chemokine ligand 6	2018	NA	Folkersen L	European	3394	HG19/GRCh37	Protein	Immune system	NA	NA	NA	NA	NA	NA	28369058	5270646	NA
4637	prot-b-31	matrix metallopeptidase 1	2018	NA	Folkersen L	European	3394	HG19/GRCh37	Protein	Immune system	NA	NA	NA	NA	NA	NA	28369058	5270646	NA
4638	prot-b-5	kallikrein related peptidase 6	2018	NA	Folkersen L	European	3394	HG19/GRCh37	Protein	Immune system	NA	NA	NA	NA	NA	NA	28369058	5270646	NA
4639	prot-b-78	follistatin	2018	NA	Folkersen L	European	3394	HG19/GRCh37	Protein	Immune system	NA	NA	NA	NA	NA	NA	28369058	5270646	NA
4640	prot-b-74	C-C motif chemokine ligand 20	2018	NA	Folkersen L	European	3394	HG19/GRCh37	Protein	Immune system	NA	NA	NA	NA	NA	NA	28369058	5270646	NA
4641	prot-b-33	adrenomedullin	2018	NA	Folkersen L	European	3394	HG19/GRCh37	Protein	Immune system	NA	NA	NA	NA	NA	NA	28369058	5270646	NA
4642	prot-b-73	leptin	2018	NA	Folkersen L	European	3394	HG19/GRCh37	Protein	Immune system	NA	NA	NA	NA	NA	NA	28369058	5270646	NA
4643	prot-b-67	matrix metallopeptidase 12	2018	NA	Folkersen L	European	3394	HG19/GRCh37	Protein	Immune system	NA	NA	NA	NA	NA	NA	28369058	5270646	NA
4644	prot-b-15	colony stimulating factor 1	2018	NA	Folkersen L	European	3394	HG19/GRCh37	Protein	Immune system	NA	NA	NA	NA	NA	NA	28369058	5270646	NA
4645	prot-b-9	TEK receptor tyrosine kinase	2018	NA	Folkersen L	European	3394	HG19/GRCh37	Protein	Immune system	NA	NA	NA	NA	NA	NA	28369058	5270646	NA
4646	prot-b-39	hepatitis A virus cellular receptor 1	2018	NA	Folkersen L	European	3394	HG19/GRCh37	Protein	Immune system	NA	NA	NA	NA	NA	NA	28369058	5270646	NA
4647	prot-b-62	plasminogen activator, tissue type	2018	NA	Folkersen L	European	3394	HG19/GRCh37	Protein	Immune system	NA	NA	NA	NA	NA	NA	28369058	5270646	NA
4648	prot-b-63	heparin binding EGF like growth factor	2018	NA	Folkersen L	European	3394	HG19/GRCh37	Protein	Immune system	NA	NA	NA	NA	NA	NA	28369058	5270646	NA
4649	prot-b-29	myeloperoxidase	2018	NA	Folkersen L	European	3394	HG19/GRCh37	Protein	Immune system	NA	NA	NA	NA	NA	NA	28369058	5270646	NA
4650	prot-b-22	vascular endothelial growth factor A	2018	NA	Folkersen L	European	3394	HG19/GRCh37	Protein	Immune system	NA	NA	NA	NA	NA	NA	28369058	5270646	NA
4651	prot-b-45	myoglobin	2018	NA	Folkersen L	European	3394	HG19/GRCh37	Protein	Immune system	NA	NA	NA	NA	NA	NA	28369058	5270646	NA
4652	prot-b-14	interleukin 27	2018	NA	Folkersen L	European	3394	HG19/GRCh37	Protein	Immune system	NA	NA	NA	NA	NA	NA	28369058	5270646	NA
4653	prot-b-75	mucin 16, cell surface associated	2018	NA	Folkersen L	European	3394	HG19/GRCh37	Protein	Immune system	NA	NA	NA	NA	NA	NA	28369058	5270646	NA
4654	prot-b-42	TNF receptor superfamily member 1B	2018	NA	Folkersen L	European	3394	HG19/GRCh37	Protein	Immune system	NA	NA	NA	NA	NA	NA	28369058	5270646	NA
4655	prot-b-12	TNF superfamily member 11	2018	NA	Folkersen L	European	3394	HG19/GRCh37	Protein	Immune system	NA	NA	NA	NA	NA	NA	28369058	5270646	NA
4656	prot-b-82	epidermal growth factor	2018	NA	Folkersen L	European	3394	HG19/GRCh37	Protein	Immune system	NA	NA	NA	NA	NA	NA	28369058	5270646	NA
4657	prot-b-7	coagulation factor II thrombin receptor	2018	NA	Folkersen L	European	3394	HG19/GRCh37	Protein	Immune system	NA	NA	NA	NA	NA	NA	28369058	5270646	NA
4658	prot-b-8	kallikrein related peptidase 11	2018	NA	Folkersen L	European	3394	HG19/GRCh37	Protein	Immune system	NA	NA	NA	NA	NA	NA	28369058	5270646	NA
4659	prot-b-58	dickkopf WNT signaling pathway inhibitor 1	2018	NA	Folkersen L	European	3394	HG19/GRCh37	Protein	Immune system	NA	NA	NA	NA	NA	NA	28369058	5270646	NA
4660	prot-b-48	matrix metallopeptidase 10	2018	NA	Folkersen L	European	3394	HG19/GRCh37	Protein	Immune system	NA	NA	NA	NA	NA	NA	28369058	5270646	NA
4661	prot-b-50	C-C motif chemokine ligand 4	2018	NA	Folkersen L	European	3394	HG19/GRCh37	Protein	Immune system	NA	NA	NA	NA	NA	NA	28369058	5270646	NA
4662	prot-b-76	inhibitor of nuclear factor kappa B kinase subunit gamma	2018	NA	Folkersen L	European	3394	HG19/GRCh37	Protein	Immune system	NA	NA	NA	NA	NA	NA	28369058	5270646	NA
4663	prot-b-46	thrombomodulin	2018	NA	Folkersen L	European	3394	HG19/GRCh37	Protein	Immune system	NA	NA	NA	NA	NA	NA	28369058	5270646	NA
4664	prot-b-66	placental growth factor	2018	NA	Folkersen L	European	3394	HG19/GRCh37	Protein	Immune system	NA	NA	NA	NA	NA	NA	28369058	5270646	NA
4665	prot-b-57	C-X-C motif chemokine ligand 16	2018	NA	Folkersen L	European	3394	HG19/GRCh37	Protein	Immune system	NA	NA	NA	NA	NA	NA	28369058	5270646	NA
4666	prot-b-55	growth differentiation factor 15	2018	NA	Folkersen L	European	3394	HG19/GRCh37	Protein	Immune system	NA	NA	NA	NA	NA	NA	28369058	5270646	NA
4667	prot-b-36	renin	2018	NA	Folkersen L	European	3394	HG19/GRCh37	Protein	Immune system	NA	NA	NA	NA	NA	NA	28369058	5270646	NA
4668	prot-b-81	ribonuclease A family member 3	2018	NA	Folkersen L	European	3394	HG19/GRCh37	Protein	Immune system	NA	NA	NA	NA	NA	NA	28369058	5270646	NA
4669	prot-b-80	natriuretic peptide B	2018	NA	Folkersen L	European	3394	HG19/GRCh37	Protein	Immune system	NA	NA	NA	NA	NA	NA	28369058	5270646	NA
4670	prot-b-16	C-X-C motif chemokine ligand 1	2018	NA	Folkersen L	European	3394	HG19/GRCh37	Protein	Immune system	NA	NA	NA	NA	NA	NA	28369058	5270646	NA
4671	prot-b-3	cystatin B	2018	NA	Folkersen L	European	3394	HG19/GRCh37	Protein	Immune system	NA	NA	NA	NA	NA	NA	28369058	5270646	NA
4672	prot-b-19	fibroblast growth factor 23	2018	NA	Folkersen L	European	3394	HG19/GRCh37	Protein	Immune system	NA	NA	NA	NA	NA	NA	28369058	5270646	NA
4673	prot-b-65	vascular endothelial growth factor D	2018	NA	Folkersen L	European	3394	HG19/GRCh37	Protein	Immune system	NA	NA	NA	NA	NA	NA	28369058	5270646	NA
4674	prot-b-51	cathepsin D	2018	NA	Folkersen L	European	3394	HG19/GRCh37	Protein	Immune system	NA	NA	NA	NA	NA	NA	28369058	5270646	NA
4675	prot-b-23	interleukin 6 receptor	2018	NA	Folkersen L	European	3394	HG19/GRCh37	Protein	Immune system	NA	NA	NA	NA	NA	NA	28369058	5270646	NA
4676	prot-b-64	endothelial cell specific molecule 1	2018	NA	Folkersen L	European	3394	HG19/GRCh37	Protein	Immune system	NA	NA	NA	NA	NA	NA	28369058	5270646	NA
4677	prot-b-60	agouti related neuropeptide	2018	NA	Folkersen L	European	3394	HG19/GRCh37	Protein	Immune system	NA	NA	NA	NA	NA	NA	28369058	5270646	NA
4678	prot-b-10	coagulation factor III, tissue factor	2018	NA	Folkersen L	European	3394	HG19/GRCh37	Protein	Immune system	NA	NA	NA	NA	NA	NA	28369058	5270646	NA
4679	prot-b-26	heat shock protein family B (small) member 1	2018	NA	Folkersen L	European	3394	HG19/GRCh37	Protein	Immune system	NA	NA	NA	NA	NA	NA	28369058	5270646	NA
4680	prot-b-2	interleukin 6	2018	NA	Folkersen L	European	3394	HG19/GRCh37	Protein	Immune system	NA	NA	NA	NA	NA	NA	28369058	5270646	NA
4681	prot-b-24	TNF superfamily member 14	2018	NA	Folkersen L	European	3394	HG19/GRCh37	Protein	Immune system	NA	NA	NA	NA	NA	NA	28369058	5270646	NA
4682	prot-b-43	hepatocyte growth factor	2018	NA	Folkersen L	European	3394	HG19/GRCh37	Protein	Immune system	NA	NA	NA	NA	NA	NA	28369058	5270646	NA
4683	prot-b-20	KIT ligand	2018	NA	Folkersen L	European	3394	HG19/GRCh37	Protein	Immune system	NA	NA	NA	NA	NA	NA	28369058	5270646	NA
4684	prot-b-68	spondin 1	2018	NA	Folkersen L	European	3394	HG19/GRCh37	Protein	Immune system	NA	NA	NA	NA	NA	NA	28369058	5270646	NA
4685	prot-b-18	TNF receptor superfamily member 10b	2018	NA	Folkersen L	European	3394	HG19/GRCh37	Protein	Immune system	NA	NA	NA	NA	NA	NA	28369058	5270646	NA
4686	prot-b-71	fatty acid binding protein 4	2018	NA	Folkersen L	European	3394	HG19/GRCh37	Protein	Immune system	NA	NA	NA	NA	NA	NA	28369058	5270646	NA
4687	prot-b-34	Fas cell surface death receptor	2018	NA	Folkersen L	European	3394	HG19/GRCh37	Protein	Immune system	NA	NA	NA	NA	NA	NA	28369058	5270646	NA
4688	prot-b-52	advanced glycosylation end-product specific receptor	2018	NA	Folkersen L	European	3394	HG19/GRCh37	Protein	Immune system	NA	NA	NA	NA	NA	NA	28369058	5270646	NA
4689	prot-b-70	C-X3-C motif chemokine ligand 1	2018	NA	Folkersen L	European	3394	HG19/GRCh37	Protein	Immune system	NA	NA	NA	NA	NA	NA	28369058	5270646	NA
4690	prot-b-11	C-X-C motif chemokine ligand 8	2018	NA	Folkersen L	European	3394	HG19/GRCh37	Protein	Immune system	NA	NA	NA	NA	NA	NA	28369058	5270646	NA
4691	prot-b-38	interleukin 1 receptor like 1	2018	NA	Folkersen L	European	3394	HG19/GRCh37	Protein	Immune system	NA	NA	NA	NA	NA	NA	28369058	5270646	NA
