## Supplementary material section 2 for "Heritable confounding of exposure and outcome in Mendelian randomization studies" (part 14 of 15)

### Sheet: 6.SX Studies included descripti (continued)
STX. Traits analysed
4692	prot-b-25	matrix metallopeptidase 3	2018	NA	Folkersen L	European	3394	HG19/GRCh37	Protein	Immune system	NA	NA	NA	NA	NA	NA	28369058	5270646	NA
4693	prot-b-54	matrix metallopeptidase 7	2018	NA	Folkersen L	European	3394	HG19/GRCh37	Protein	Immune system	NA	NA	NA	NA	NA	NA	28369058	5270646	NA
4694	prot-b-27	TNF superfamily member 10	2018	NA	Folkersen L	European	3394	HG19/GRCh37	Protein	Immune system	NA	NA	NA	NA	NA	NA	28369058	5270646	NA
4695	prot-b-69	cathepsin L	2018	NA	Folkersen L	European	3394	HG19/GRCh37	Protein	Immune system	NA	NA	NA	NA	NA	NA	28369058	5270646	NA
4696	prot-b-35	pappalysin 1	2018	NA	Folkersen L	European	3394	HG19/GRCh37	Protein	Immune system	NA	NA	NA	NA	NA	NA	28369058	5270646	NA
4697	prot-b-1	SRC proto-oncogene, non-receptor tyrosine kinase	2018	NA	Folkersen L	European	3394	HG19/GRCh37	Protein	Immune system	NA	NA	NA	NA	NA	NA	28369058	5270646	NA
4698	prot-b-6	galectin 3	2018	NA	Folkersen L	European	3394	HG19/GRCh37	Protein	Immune system	NA	NA	NA	NA	NA	NA	28369058	5270646	NA
4699	prot-b-47	interleukin 16	2018	NA	Folkersen L	European	3394	HG19/GRCh37	Protein	Immune system	NA	NA	NA	NA	NA	NA	28369058	5270646	NA
4700	prot-b-53	C-C motif chemokine ligand 3	2018	NA	Folkersen L	European	3394	HG19/GRCh37	Protein	Immune system	NA	NA	NA	NA	NA	NA	28369058	5270646	NA
4701	prot-b-79	platelet and endothelial cell adhesion molecule 1	2018	NA	Folkersen L	European	3394	HG19/GRCh37	Protein	Immune system	NA	NA	NA	NA	NA	NA	28369058	5270646	NA
4702	prot-b-37	chitinase 3 like 1	2018	NA	Folkersen L	European	3394	HG19/GRCh37	Protein	Immune system	NA	NA	NA	NA	NA	NA	28369058	5270646	NA
4703	prot-b-30	growth hormone 1	2018	NA	Folkersen L	European	3394	HG19/GRCh37	Protein	Immune system	NA	NA	NA	NA	NA	NA	28369058	5270646	NA
4704	prot-b-77	selectin E	2018	NA	Folkersen L	European	3394	HG19/GRCh37	Protein	Immune system	NA	NA	NA	NA	NA	NA	28369058	5270646	NA
4705	prot-b-41	X-prolyl aminopeptidase 2	2018	NA	Folkersen L	European	3394	HG19/GRCh37	Protein	Immune system	NA	NA	NA	NA	NA	NA	28369058	5270646	NA
4706	prot-b-32	resistin	2018	NA	Folkersen L	European	3394	HG19/GRCh37	Protein	Immune system	NA	NA	NA	NA	NA	NA	28369058	5270646	NA
4707	prot-b-13	platelet derived growth factor subunit B	2018	NA	Folkersen L	European	3394	HG19/GRCh37	Protein	Immune system	NA	NA	NA	NA	NA	NA	28369058	5270646	NA
4708	prot-b-83	TNF receptor superfamily member 11b	2018	NA	Folkersen L	European	3394	HG19/GRCh37	Protein	Immune system	NA	NA	NA	NA	NA	NA	28369058	5270646	NA
4709	prot-b-61	CD40 molecule	2018	NA	Folkersen L	European	3394	HG19/GRCh37	Protein	Immune system	NA	NA	NA	NA	NA	NA	28369058	5270646	NA
4710	prot-b-28	prolactin	2018	NA	Folkersen L	European	3394	HG19/GRCh37	Protein	Immune system	NA	NA	NA	NA	NA	NA	28369058	5270646	NA
4711	prot-b-21	interleukin 18	2018	NA	Folkersen L	European	3394	HG19/GRCh37	Protein	Immune system	NA	NA	NA	NA	NA	NA	28369058	5270646	NA
4712	prot-b-49	plasminogen activator, urokinase receptor	2018	NA	Folkersen L	European	3394	HG19/GRCh37	Protein	Immune system	NA	NA	NA	NA	NA	NA	28369058	5270646	NA
4713	prot-b-59	galanin and GMAP prepropeptide	2018	NA	Folkersen L	European	3394	HG19/GRCh37	Protein	Immune system	NA	NA	NA	NA	NA	NA	28369058	5270646	NA
4714	prot-b-4	C-C motif chemokine ligand 2	2018	NA	Folkersen L	European	3394	HG19/GRCh37	Protein	Immune system	NA	NA	NA	NA	NA	NA	28369058	5270646	NA
4715	prot-b-72	natriuretic peptide B	2018	NA	Folkersen L	European	3394	HG19/GRCh37	Protein	Immune system	NA	NA	NA	NA	NA	NA	28369058	5270646	NA
4716	ebi-a-GCST90012000	E-selectin levels	2020	NA	Folkersen L	European	21758	HG19/GRCh37	NA	NA	NA	NA	NA	NA	NA	NA	33067605	13131998	NA
4717	ebi-a-GCST90012031	Myeloperoxidase levels	2020	NA	Folkersen L	European	21758	HG19/GRCh37	NA	NA	NA	NA	NA	NA	NA	NA	33067605	13138585	NA
4718	ebi-a-GCST90012080	Follistatin levels	2020	NA	Folkersen L	European	21758	HG19/GRCh37	NA	NA	NA	NA	NA	NA	NA	NA	33067605	13022208	NA
4719	ebi-a-GCST90012070	Matrix metalloproteinase-12 levels	2020	NA	Folkersen L	European	21758	HG19/GRCh37	NA	NA	NA	NA	NA	NA	NA	NA	33067605	13100092	NA
4720	ebi-a-GCST90012073	Cathepsin L1 levels	2020	NA	Folkersen L	European	21758	HG19/GRCh37	NA	NA	NA	NA	NA	NA	NA	NA	33067605	13104575	NA
4721	ebi-a-GCST90012037	Pentraxin-related protein PTX3 levels	2020	NA	Folkersen L	European	21758	HG19/GRCh37	NA	NA	NA	NA	NA	NA	NA	NA	33067605	12719189	NA
4722	ebi-a-GCST90012036	Pappalysin-1 levels	2020	NA	Folkersen L	European	21758	HG19/GRCh37	NA	NA	NA	NA	NA	NA	NA	NA	33067605	13026368	NA
4723	ebi-a-GCST90012002	Osteoprotegerin levels	2020	NA	Folkersen L	European	21758	HG19/GRCh37	NA	NA	NA	NA	NA	NA	NA	NA	33067605	13138039	NA
4724	ebi-a-GCST90012057	C-X-C motif chemokine 6 levels	2020	NA	Folkersen L	European	21758	HG19/GRCh37	NA	NA	NA	NA	NA	NA	NA	NA	33067605	12718202	NA
4725	ebi-a-GCST90012004	Interleukin-1-receptor antagonist levels	2020	NA	Folkersen L	European	21758	HG19/GRCh37	NA	NA	NA	NA	NA	NA	NA	NA	33067605	13081270	NA
4726	ebi-a-GCST90012014	Tissue factor levels	2020	NA	Folkersen L	European	21758	HG19/GRCh37	NA	NA	NA	NA	NA	NA	NA	NA	33067605	13098661	NA
4727	ebi-a-GCST90012071	Spondin-1 levels	2020	NA	Folkersen L	European	21758	HG19/GRCh37	NA	NA	NA	NA	NA	NA	NA	NA	33067605	11385003	NA
4728	ebi-a-GCST90012021	TNF-related apoptosis-inducing ligand receptor 2 levels	2020	NA	Folkersen L	European	21758	HG19/GRCh37	NA	NA	NA	NA	NA	NA	NA	NA	33067605	13102960	NA
4729	ebi-a-GCST90012043	Membrane-bound aminopeptidase P levels	2020	NA	Folkersen L	European	21758	HG19/GRCh37	NA	NA	NA	NA	NA	NA	NA	NA	33067605	8794980	NA
4730	ebi-a-GCST90012083	Eosinophil cationic protein levels	2020	NA	Folkersen L	European	21758	HG19/GRCh37	NA	NA	NA	NA	NA	NA	NA	NA	33067605	10208595	NA
4731	ebi-a-GCST90012046	P-selectin glycoprotein ligand 1 levels	2020	NA	Folkersen L	European	21758	HG19/GRCh37	NA	NA	NA	NA	NA	NA	NA	NA	33067605	13020699	NA
4732	ebi-a-GCST90012015	Tumor necrosis factor receptor 1 levels	2020	NA	Folkersen L	European	21758	HG19/GRCh37	NA	NA	NA	NA	NA	NA	NA	NA	33067605	13138129	NA
4733	ebi-a-GCST90012017	Interleukin-27 levels	2020	NA	Folkersen L	European	21758	HG19/GRCh37	NA	NA	NA	NA	NA	NA	NA	NA	33067605	13102608	NA
4734	ebi-a-GCST90012011	TNF-related apoptosis-inducing ligand levels	2020	NA	Folkersen L	European	21758	HG19/GRCh37	NA	NA	NA	NA	NA	NA	NA	NA	33067605	12379428	NA
4735	ebi-a-GCST90011998	Growth differentiation factor-15 levels	2020	NA	Folkersen L	European	21758	HG19/GRCh37	NA	NA	NA	NA	NA	NA	NA	NA	33067605	13138240	NA
4736	ebi-a-GCST90012024	Interleukin-18 levels	2020	NA	Folkersen L	European	21758	HG19/GRCh37	NA	NA	NA	NA	NA	NA	NA	NA	33067605	13102515	NA
4737	ebi-a-GCST90012067	Proheparin-binding EGF-like growth factor levels	2020	NA	Folkersen L	European	21758	HG19/GRCh37	NA	NA	NA	NA	NA	NA	NA	NA	33067605	13106246	NA
4738	ebi-a-GCST90012076	circulating leptin levels	2020	NA	Folkersen L	European	21758	HG19/GRCh37	NA	NA	NA	NA	NA	NA	NA	NA	33067605	13097407	NA
4739	ebi-a-GCST90012081	Platelet endothelial cell adhesion molecule levels	2020	NA	Folkersen L	European	21758	HG19/GRCh37	NA	NA	NA	NA	NA	NA	NA	NA	33067605	13138375	NA
4740	ebi-a-GCST90012026	Tumor necrosis factor receptor 2 levels	2020	NA	Folkersen L	European	21758	HG19/GRCh37	NA	NA	NA	NA	NA	NA	NA	NA	33067605	13134488	NA
4741	ebi-a-GCST90012075	Fatty acid-binding protein, adipocyte levels	2020	NA	Folkersen L	European	21758	HG19/GRCh37	NA	NA	NA	NA	NA	NA	NA	NA	33067605	13138563	NA
4742	ebi-a-GCST90012030	Prolactin levels	2020	NA	Folkersen L	European	21758	HG19/GRCh37	NA	NA	NA	NA	NA	NA	NA	NA	33067605	10208673	NA
4743	ebi-a-GCST90012006	Cystatin-B levels	2020	NA	Folkersen L	European	21758	HG19/GRCh37	NA	NA	NA	NA	NA	NA	NA	NA	33067605	13012403	NA
4744	ebi-a-GCST90012052	C-C motif chemokine 4 levels	2020	NA	Folkersen L	European	21758	HG19/GRCh37	NA	NA	NA	NA	NA	NA	NA	NA	33067605	12718214	NA
4745	ebi-a-GCST90012040	ST2 protein levels	2020	NA	Folkersen L	European	21758	HG19/GRCh37	NA	NA	NA	NA	NA	NA	NA	NA	33067605	12898182	NA
4746	ebi-a-GCST90012038	Renin levels	2020	NA	Folkersen L	European	21758	HG19/GRCh37	NA	NA	NA	NA	NA	NA	NA	NA	33067605	13103244	NA
4747	ebi-a-GCST90011999	Placenta growth factor levels	2020	NA	Folkersen L	European	21758	HG19/GRCh37	NA	NA	NA	NA	NA	NA	NA	NA	33067605	13102372	NA
4748	ebi-a-GCST90012078	Ovarian cancer-related tumor marker CA 125 levels	2020	NA	Folkersen L	European	21758	HG19/GRCh37	NA	NA	NA	NA	NA	NA	NA	NA	33067605	10655271	NA
4749	ebi-a-GCST90012009	Galectin-3 levels	2020	NA	Folkersen L	European	21758	HG19/GRCh37	NA	NA	NA	NA	NA	NA	NA	NA	33067605	13138257	NA
4750	ebi-a-GCST90012005	Interleukin-6 levels	2020	NA	Folkersen L	European	21758	HG19/GRCh37	NA	NA	NA	NA	NA	NA	NA	NA	33067605	11782139	NA
4751	ebi-a-GCST90012060	Dickkopf-related protein 1 levels	2020	NA	Folkersen L	European	21758	HG19/GRCh37	NA	NA	NA	NA	NA	NA	NA	NA	33067605	13102756	NA
4752	ebi-a-GCST90012044	TNF-related activation-induced cytokine levels	2020	NA	Folkersen L	European	21758	HG19/GRCh37	NA	NA	NA	NA	NA	NA	NA	NA	33067605	12713951	NA
4753	ebi-a-GCST90012062	Galanin peptide levels	2020	NA	Folkersen L	European	21758	HG19/GRCh37	NA	NA	NA	NA	NA	NA	NA	NA	33067605	10208540	NA
4754	ebi-a-GCST90012054	Receptor for advanced glycosylation end products levels	2020	NA	Folkersen L	European	21758	HG19/GRCh37	NA	NA	NA	NA	NA	NA	NA	NA	33067605	13103093	NA
4755	ebi-a-GCST90012033	Matrix metalloproteinase-1 levels	2020	NA	Folkersen L	European	21758	HG19/GRCh37	NA	NA	NA	NA	NA	NA	NA	NA	33067605	12705782	NA
4756	ebi-a-GCST90012001	Epidermal growth factor levels	2020	NA	Folkersen L	European	21758	HG19/GRCh37	NA	NA	NA	NA	NA	NA	NA	NA	33067605	10813615	NA
4757	ebi-a-GCST90012058	Melusin levels	2020	NA	Folkersen L	European	21758	HG19/GRCh37	NA	NA	NA	NA	NA	NA	NA	NA	33067605	9697825	NA
4758	ebi-a-GCST90012032	Growth hormone levels	2020	NA	Folkersen L	European	21758	HG19/GRCh37	NA	NA	NA	NA	NA	NA	NA	NA	33067605	13102264	NA
4759	ebi-a-GCST90012018	Macrophage colony-stimulating factor 1 levels	2020	NA	Folkersen L	European	21758	HG19/GRCh37	NA	NA	NA	NA	NA	NA	NA	NA	33067605	12717864	NA
4760	ebi-a-GCST90012059	C-X-C motif chemokine 16 levels	2020	NA	Folkersen L	European	21758	HG19/GRCh37	NA	NA	NA	NA	NA	NA	NA	NA	33067605	13141526	NA
4761	ebi-a-GCST90012064	Protein S100-A12 levels	2020	NA	Folkersen L	European	21758	HG19/GRCh37	NA	NA	NA	NA	NA	NA	NA	NA	33067605	12708451	NA
4762	ebi-a-GCST90012047	Myoglobin levels	2020	NA	Folkersen L	European	21758	HG19/GRCh37	NA	NA	NA	NA	NA	NA	NA	NA	33067605	13135897	NA
4763	ebi-a-GCST90011996	Adrenomedullin levels	2020	NA	Folkersen L	European	21758	HG19/GRCh37	NA	NA	NA	NA	NA	NA	NA	NA	33067605	13106323	NA
4764	ebi-a-GCST90012050	Matrix metalloproteinase-10 levels	2020	NA	Folkersen L	European	21758	HG19/GRCh37	NA	NA	NA	NA	NA	NA	NA	NA	33067605	12718221	NA
4765	ebi-a-GCST90012039	Chitinase-3-like protein 1 levels	2020	NA	Folkersen L	European	21758	HG19/GRCh37	NA	NA	NA	NA	NA	NA	NA	NA	33067605	13135568	NA
4766	ebi-a-GCST90012020	Lectin-like oxidized LDL receptor 1 levels	2020	NA	Folkersen L	European	21758	HG19/GRCh37	NA	NA	NA	NA	NA	NA	NA	NA	33067605	13102621	NA
4767	ebi-a-GCST90012069	vascular endothelial growth factor D levels	2020	NA	Folkersen L	European	21758	HG19/GRCh37	NA	NA	NA	NA	NA	NA	NA	NA	33067605	13102870	NA
4768	ebi-a-GCST90012016	Platelet-derived growth factor subunit B levels	2020	NA	Folkersen L	European	21758	HG19/GRCh37	NA	NA	NA	NA	NA	NA	NA	NA	33067605	13102568	NA
4769	ebi-a-GCST90012055	C-C motif chemokine 3 levels	2020	NA	Folkersen L	European	21758	HG19/GRCh37	NA	NA	NA	NA	NA	NA	NA	NA	33067605	13097602	NA
4770	ebi-a-GCST90012053	Cathepsin D levels	2020	NA	Folkersen L	European	21758	HG19/GRCh37	NA	NA	NA	NA	NA	NA	NA	NA	33067605	13092494	NA
4771	ebi-a-GCST90012007	Monocyte chemoattractant protein-1 levels	2020	NA	Folkersen L	European	21758	HG19/GRCh37	NA	NA	NA	NA	NA	NA	NA	NA	33067605	13137212	NA
4772	ebi-a-GCST90011995	Vascular endothelial growth factor levels	2020	NA	Folkersen L	European	21758	HG19/GRCh37	NA	NA	NA	NA	NA	NA	NA	NA	33067605	12717927	NA
4773	ebi-a-GCST90012082	N-terminal prohormone brain natriuretic peptide levels	2020	NA	Folkersen L	European	21758	HG19/GRCh37	NA	NA	NA	NA	NA	NA	NA	NA	33067605	9461972	NA
4774	ebi-a-GCST90012034	Resistin levels	2020	NA	Folkersen L	European	21758	HG19/GRCh37	NA	NA	NA	NA	NA	NA	NA	NA	33067605	13138697	NA
4775	ebi-a-GCST90012077	C-C motif chemokine 20 levels	2020	NA	Folkersen L	European	21758	HG19/GRCh37	NA	NA	NA	NA	NA	NA	NA	NA	33067605	12718425	NA
4776	ebi-a-GCST90012023	Stem cell factor levels	2020	NA	Folkersen L	European	21758	HG19/GRCh37	NA	NA	NA	NA	NA	NA	NA	NA	33067605	13102995	NA
4777	ebi-a-GCST90012051	Urokinase plasminogen activator surface receptor levels	2020	NA	Folkersen L	European	21758	HG19/GRCh37	NA	NA	NA	NA	NA	NA	NA	NA	33067605	13141928	NA
4778	ebi-a-GCST90012041	Kidney injury molecule 1 levels	2020	NA	Folkersen L	European	21758	HG19/GRCh37	NA	NA	NA	NA	NA	NA	NA	NA	33067605	13103458	NA
4779	ebi-a-GCST90012061	SIR2-like protein 2 levels	2020	NA	Folkersen L	European	21758	HG19/GRCh37	NA	NA	NA	NA	NA	NA	NA	NA	33067605	12449584	NA
4780	ebi-a-GCST90012066	Tissue-type plasminogen activator levels	2020	NA	Folkersen L	European	21758	HG19/GRCh37	NA	NA	NA	NA	NA	NA	NA	NA	33067605	13140855	NA
4781	ebi-a-GCST90012068	Endothelial cell-specific molecule 1 levels	2020	NA	Folkersen L	European	21758	HG19/GRCh37	NA	NA	NA	NA	NA	NA	NA	NA	33067605	10814119	NA
4782	ebi-a-GCST90012079	NF-kappa-B essential modulator levels	2020	NA	Folkersen L	European	21758	HG19/GRCh37	NA	NA	NA	NA	NA	NA	NA	NA	33067605	12939060	NA
4783	ebi-a-GCST90012013	Angiopoietin-1 receptor levels	2020	NA	Folkersen L	European	21758	HG19/GRCh37	NA	NA	NA	NA	NA	NA	NA	NA	33067605	13106328	NA
4784	ebi-a-GCST90012065	Tumor necrosis factor receptor superfamily member 5 levels	2020	NA	Folkersen L	European	21758	HG19/GRCh37	NA	NA	NA	NA	NA	NA	NA	NA	33067605	12714707	NA
4785	ebi-a-GCST90012056	Matrix metalloproteinase-7 levels	2020	NA	Folkersen L	European	21758	HG19/GRCh37	NA	NA	NA	NA	NA	NA	NA	NA	33067605	12938892	NA
4786	ebi-a-GCST90012019	C-X-C motif chemokine 1 levels	2020	NA	Folkersen L	European	21758	HG19/GRCh37	NA	NA	NA	NA	NA	NA	NA	NA	33067605	13022233	NA
4787	ebi-a-GCST90012028	Heat shock 27 kDa protein levels	2020	NA	Folkersen L	European	21758	HG19/GRCh37	NA	NA	NA	NA	NA	NA	NA	NA	33067605	12980054	NA
4788	ebi-a-GCST90012012	kallikrein-11 levels	2020	NA	Folkersen L	European	21758	HG19/GRCh37	NA	NA	NA	NA	NA	NA	NA	NA	33067605	10807927	NA
4789	ebi-a-GCST90012003	Proto-oncogene tyrosine-protein kinase Src levels	2020	NA	Folkersen L	European	21758	HG19/GRCh37	NA	NA	NA	NA	NA	NA	NA	NA	33067605	13102363	NA
4790	ebi-a-GCST90012072	Caspase 8 levels	2020	NA	Folkersen L	European	21758	HG19/GRCh37	NA	NA	NA	NA	NA	NA	NA	NA	33067605	12699680	NA
4791	ebi-a-GCST90011994	Interleukin-8 levels	2020	NA	Folkersen L	European	21758	HG19/GRCh37	NA	NA	NA	NA	NA	NA	NA	NA	33067605	12717989	NA
4792	ebi-a-GCST90012045	Hepatocyte growth factor levels	2020	NA	Folkersen L	European	21758	HG19/GRCh37	NA	NA	NA	NA	NA	NA	NA	NA	33067605	12703547	NA
4793	ebi-a-GCST90012063	Agouti-related protein levels	2020	NA	Folkersen L	European	21758	HG19/GRCh37	NA	NA	NA	NA	NA	NA	NA	NA	33067605	13102571	NA
4794	ebi-a-GCST90012049	Pro-interleukin-16 levels	2020	NA	Folkersen L	European	21758	HG19/GRCh37	NA	NA	NA	NA	NA	NA	NA	NA	33067605	13102566	NA
4795	ebi-a-GCST90012029	Tumor necrosis factor ligand superfamily member 14 levels	2020	NA	Folkersen L	European	21758	HG19/GRCh37	NA	NA	NA	NA	NA	NA	NA	NA	33067605	12601513	NA
4796	ebi-a-GCST90012074	CX3CL1 levels	2020	NA	Folkersen L	European	21758	HG19/GRCh37	NA	NA	NA	NA	NA	NA	NA	NA	33067605	12718125	NA
4797	ebi-a-GCST90011997	CD40 ligand levels	2020	NA	Folkersen L	European	21758	HG19/GRCh37	NA	NA	NA	NA	NA	NA	NA	NA	33067605	13106328	NA
4798	ebi-a-GCST90012025	Interleukin-6 receptor subunit alpha levels	2020	NA	Folkersen L	European	21758	HG19/GRCh37	NA	NA	NA	NA	NA	NA	NA	NA	33067605	13137746	NA
4799	ebi-a-GCST90012035	Tumor necrosis factor receptor superfamily member 6 levels	2020	NA	Folkersen L	European	21758	HG19/GRCh37	NA	NA	NA	NA	NA	NA	NA	NA	33067605	13138663	NA
4800	ebi-a-GCST90012008	Kallikrein-6 levels	2020	NA	Folkersen L	European	21758	HG19/GRCh37	NA	NA	NA	NA	NA	NA	NA	NA	33067605	13115154	NA
4801	ebi-a-GCST90012042	beta-nerve growth factor levels	2020	NA	Folkersen L	European	21758	HG19/GRCh37	NA	NA	NA	NA	NA	NA	NA	NA	33067605	11675444	NA
4802	ebi-a-GCST90012022	Fibroblast growth factor 23 levels	2020	NA	Folkersen L	European	21758	HG19/GRCh37	NA	NA	NA	NA	NA	NA	NA	NA	33067605	13102275	NA
4803	ebi-a-GCST90012027	Matrix metalloproteinase-3 levels	2020	NA	Folkersen L	European	21758	HG19/GRCh37	NA	NA	NA	NA	NA	NA	NA	NA	33067605	13057986	NA
4804	ebi-a-GCST90012010	Proteinase-activated receptor 1 levels	2020	NA	Folkersen L	European	21758	HG19/GRCh37	NA	NA	NA	NA	NA	NA	NA	NA	33067605	13102439	NA
4805	ebi-a-GCST90012048	Thrombomodulin levels	2020	NA	Folkersen L	European	21758	HG19/GRCh37	NA	NA	NA	NA	NA	NA	NA	NA	33067605	13106635	NA
4806	ieu-a-46	Femoral neck bone mineral density	2012	GEFOS	Estrada K	Mixed	32961	HG19/GRCh37	Bone	Risk factor	NA	SD (g/cm2)	NA	Standard errors are missing	NA	NA	22504420	2478339	0.35	17 cohorts; 1 EAS (N=800)	Estrada K, Styrkarsdottir U, Evangelou E et al. Genome-wide meta-analysis identifies 56 bone mineral density loci and reveals 14 loci associated with risk of fracture. Nat Genet. 2012 Apr 15;44(5):491-501. doi: 10.1038/ng.2249. PMID: 22504420; PMCID: PMC3338864.
4807	ieu-a-47	Lumbar spine bone mineral density	2012	GEFOS	Estrada K	Mixed	32961	HG19/GRCh37	Bone	Risk factor	NA	SD (g/cm2)	NA	Standard errors are missing	NA	NA	22504420	2468081	0.51	16 cohorts; 1 EAS (N=800)
4808	ieu-a-1049	Iron	2014	GIS	Benyamin B	European	23986	HG19/GRCh37	Metal	Risk factor	NA	SD	NA	Effect allele frequencies are missing	NA	NA	25352340	2096457	NA	11 cohorts; 9 centers	Benyamin B, Esko T, Ried JS et al. Novel loci affecting iron homeostasis and their effects in individuals at risk for hemochromatosis. Nat Commun. 2014 Oct 29;5:4926. doi: 10.1038/ncomms5926. Erratum in: Nat Commun. 2015;6:6542. Häldin, Jonas [corrected to Hälldin, Jonas]. PMID: 25352340; PMCID: PMC4215164.			Genetics of Iron Status Consortium (GISC)
4809	ieu-a-1050	Ferritin	2014	GIS	Benyamin B	European	23986	HG19/GRCh37	Metal	Risk factor	NA	SD	NA	Effect allele frequencies are missing	NA	NA	25352340	2036124	NA
4810	ieu-a-1052	Transferrin	2014	GIS	Benyamin B	European	23986	HG19/GRCh37	Metal	Risk factor	NA	SD	NA	Effect allele frequencies are missing	NA	NA	25352340	2104242	NA
4811	ieu-a-1051	Transferrin Saturation	2014	GIS	Benyamin B	European	23986	HG19/GRCh37	Metal	Risk factor	NA	SD	NA	Effect allele frequencies are missing	NA	NA	25352340	2102226	NA
4812	ieu-b-5115	ferritin	2021	NA	Bell S	European	246139	HG19/GRCh37	Haemotological	Continuous	10.1038/s42003-020-01575-z	sd	NA	NA	NA	NA	NA	NA	NA	INTEVAL (UK) ~45000; Iceland; Denmark (Danish Blood Donor Study DBDS)	Bell S, Rigas AS, Magnusson MK et al. A genome-wide meta-analysis yields 46 new loci associating with biomarkers of iron homeostasis. Commun Biol 4, 156 (2021). https://doi.org/10.1038/s42003-020-01575-z
4813	ebi-a-GCST90025998	Lung function (FVC)	2021	NA	Barton AR	European	371898	HG19/GRCh37	NA	NA	NA	NA	NA		NA	NA	34226706	4207000	NA	UKB	Barton AR, Sherman MA, Mukamel RE, Loh PR. Whole-exome imputation within UK Biobank powers rare coding variant association and fine-mapping analyses. Nat Genet. 2021 Aug;53(8):1260-1269. doi: 10.1038/s41588-021-00892-1. Epub 2021 Jul 5. PMID: 34226706; PMCID: PMC8349845.
4814	ebi-a-GCST90025997	Basophil count	2021	NA	Barton AR	European	438607	HG19/GRCh37	NA	NA	NA	NA	NA		NA	NA	34226706	4232896	NA
4815	ebi-a-GCST90025996	Waist-to-hip ratio adjusted for BMI	2021	NA	Barton AR	European	458349	HG19/GRCh37	NA	NA	NA	NA	NA		NA	NA	34226706	4238887	NA
4816	ebi-a-GCST90025995	Serum total protein level	2021	NA	Barton AR	European	400482	HG19/GRCh37	NA	NA	NA	NA	NA		NA	NA	34226706	4218824	NA
4817	ebi-a-GCST90025994	Body mass index	2021	NA	Barton AR	European	457756	HG19/GRCh37	NA	NA	NA	NA	NA		NA	NA	34226706	4238669	NA
4818	ebi-a-GCST90025993	Lipoprotein (a) levels	2021	NA	Barton AR	European	348806	HG19/GRCh37	NA	NA	NA	NA	NA		NA	NA	34226706	4199443	NA
4819	ebi-a-GCST90025992	Serum albumin levels	2021	NA	Barton AR	European	400938	HG19/GRCh37	NA	NA	NA	NA	NA		NA	NA	34226706	4219040	NA
4820	ebi-a-GCST90025991	Serum urea levels	2021	NA	Barton AR	European	437580	HG19/GRCh37	NA	NA	NA	NA	NA		NA	NA	34226706	4231983	NA
4821	ebi-a-GCST90025990	Calcium levels	2021	NA	Barton AR	European	400792	HG19/GRCh37	NA	NA	NA	NA	NA		NA	NA	34226706	4218949	NA
4822	ebi-a-GCST90025989	Insulin-like growth factor 1 levels	2021	NA	Barton AR	European	435516	HG19/GRCh37	NA	NA	NA	NA	NA		NA	NA	34226706	4231359	NA
4823	ebi-a-GCST90025988	Red cell distribution width	2021	NA	Barton AR	European	441263	HG19/GRCh37	NA	NA	NA	NA	NA		NA	NA	34226706	4233143	NA
4824	ebi-a-GCST90025987	Eosinophil counts	2021	NA	Barton AR	European	440275	HG19/GRCh37	NA	NA	NA	NA	NA		NA	NA	34226706	4233063	NA
4825	ebi-a-GCST90025986	Blood glucose levels	2021	NA	Barton AR	European	400458	HG19/GRCh37	NA	NA	NA	NA	NA		NA	NA	34226706	4218897	NA
4826	ebi-a-GCST90025985	White blood cell count	2021	NA	Barton AR	European	444734	HG19/GRCh37	NA	NA	NA	NA	NA		NA	NA	34226706	4234628	NA
4827	ebi-a-GCST90025984	Lymphocyte count	2021	NA	Barton AR	European	443762	HG19/GRCh37	NA	NA	NA	NA	NA		NA	NA	34226706	4234473	NA
4828	ebi-a-GCST90025983	Direct bilirubin levels	2021	NA	Barton AR	European	372420	HG19/GRCh37	NA	NA	NA	NA	NA		NA	NA	34226706	4206076	NA
4829	ebi-a-GCST90025982	Heel bone mineral density T score	2021	NA	Barton AR	European	445855	HG19/GRCh37	NA	NA	NA	NA	NA		NA	NA	34226706	4233683	NA
4830	ebi-a-GCST90025981	Diastolic blood pressure	2021	NA	Barton AR	European	422713	HG19/GRCh37	NA	NA	NA	NA	NA		NA	NA	34226706	4228468	NA
4831	ebi-a-GCST90025980	Aspartate aminotransferase levels	2021	NA	Barton AR	European	436275	HG19/GRCh37	NA	NA	NA	NA	NA		NA	NA	34226706	4231525	NA
4832	ebi-a-GCST90025979	Alanine aminotransferase levels	2021	NA	Barton AR	European	437724	HG19/GRCh37	NA	NA	NA	NA	NA		NA	NA	34226706	4231965	NA
4833	ebi-a-GCST90025978	Lung function (FEV1/FVC)	2021	NA	Barton AR	European	371898	HG19/GRCh37	NA	NA	NA	NA	NA		NA	NA	34226706	4207000	NA
4834	ebi-a-GCST90025977	Neutrophil count	2021	NA	Barton AR	European	443782	HG19/GRCh37	NA	NA	NA	NA	NA		NA	NA	34226706	4234417	NA
4835	ebi-a-GCST90025976	Mean sphered cell volume	2021	NA	Barton AR	European	437736	HG19/GRCh37	NA	NA	NA	NA	NA		NA	NA	34226706	4231441	NA
4836	ebi-a-GCST90025975	Mean reticulocyte volume	2021	NA	Barton AR	European	436944	HG19/GRCh37	NA	NA	NA	NA	NA		NA	NA	34226706	4231266	NA
4837	ebi-a-GCST90025974	Hemoglobin A1c levels	2021	NA	Barton AR	European	437749	HG19/GRCh37	NA	NA	NA	NA	NA		NA	NA	34226706	4231560	NA
4838	ebi-a-GCST90025973	Bilirubin levels	2021	NA	Barton AR	European	436055	HG19/GRCh37	NA	NA	NA	NA	NA		NA	NA	34226706	4231416	NA
4839	ebi-a-GCST90025972	Reticulocyte count	2021	NA	Barton AR	European	437291	HG19/GRCh37	NA	NA	NA	NA	NA		NA	NA	34226706	4231419	NA
4840	ebi-a-GCST90025971	Immature fraction of reticulocytes	2021	NA	Barton AR	European	438154	HG19/GRCh37	NA	NA	NA	NA	NA		NA	NA	34226706	4231625	NA
4841	ebi-a-GCST90025970	High light scatter reticulocyte count	2021	NA	Barton AR	European	437723	HG19/GRCh37	NA	NA	NA	NA	NA		NA	NA	34226706	4231524	NA
4842	ebi-a-GCST90025969	Hemoglobin levels	2021	NA	Barton AR	European	445373	HG19/GRCh37	NA	NA	NA	NA	NA		NA	NA	34226706	4234826	NA
4843	ebi-a-GCST90025968	Systolic blood pressure	2021	NA	Barton AR	European	422713	HG19/GRCh37	NA	NA	NA	NA	NA		NA	NA	34226706	4228468	NA
4844	ebi-a-GCST90025967	Vitamin D levels	2021	NA	Barton AR	European	418691	HG19/GRCh37	NA	NA	NA	NA	NA		NA	NA	34226706	4225238	NA
4845	ebi-a-GCST90025966	Gamma glutamyl transferase levels	2021	NA	Barton AR	European	437651	HG19/GRCh37	NA	NA	NA	NA	NA		NA	NA	34226706	4231983	NA
4846	ebi-a-GCST90025965	Urate levels	2021	NA	Barton AR	European	437354	HG19/GRCh37	NA	NA	NA	NA	NA		NA	NA	34226706	4231909	NA
4847	ebi-a-GCST90025964	Red blood cell count	2021	NA	Barton AR	European	445305	HG19/GRCh37	NA	NA	NA	NA	NA		NA	NA	34226706	4234861	NA
4848	ebi-a-GCST90025963	Mean corpuscular volume	2021	NA	Barton AR	European	444035	HG19/GRCh37	NA	NA	NA	NA	NA		NA	NA	34226706	4233774	NA
4849	ebi-a-GCST90025962	Mean corpuscular hemoglobin concentration	2021	NA	Barton AR	European	443081	HG19/GRCh37	NA	NA	NA	NA	NA		NA	NA	34226706	4233004	NA
4850	ebi-a-GCST90025960	Mean platelet volume	2021	NA	Barton AR	European	445364	HG19/GRCh37	NA	NA	NA	NA	NA		NA	NA	34226706	4234873	NA
4851	ebi-a-GCST90025959	C-reactive protein levels	2021	NA	Barton AR	European	436939	HG19/GRCh37	NA	NA	NA	NA	NA		NA	NA	34226706	4231728	NA
4852	ebi-a-GCST90025958	Sex hormone-binding globulin levels	2021	NA	Barton AR	European	397043	HG19/GRCh37	NA	NA	NA	NA	NA		NA	NA	34226706	4217370	NA
4853	ebi-a-GCST90025957	Triglyceride levels	2021	NA	Barton AR	European	437532	HG19/GRCh37	NA	NA	NA	NA	NA		NA	NA	34226706	4231999	NA
4854	ebi-a-GCST90025956	HDL cholesterol levels	2021	NA	Barton AR	European	400754	HG19/GRCh37	NA	NA	NA	NA	NA		NA	NA	34226706	4218934	NA
4855	ebi-a-GCST90025955	Apolipoprotein A1 levels	2021	NA	Barton AR	European	398508	HG19/GRCh37	NA	NA	NA	NA	NA		NA	NA	34226706	4218115	NA
4856	ebi-a-GCST90025954	Direct low density lipoprotein cholesterol levels	2021	NA	Barton AR	European	437068	HG19/GRCh37	NA	NA	NA	NA	NA		NA	NA	34226706	4231872	NA
4857	ebi-a-GCST90025953	Total cholesterol levels	2021	NA	Barton AR	European	437878	HG19/GRCh37	NA	NA	NA	NA	NA		NA	NA	34226706	4232052	NA
4858	ebi-a-GCST90025952	Apolipoprotein B levels	2021	NA	Barton AR	European	435744	HG19/GRCh37	NA	NA	NA	NA	NA		NA	NA	34226706	4231412	NA
4859	ebi-a-GCST90025951	Platelet count	2021	NA	Barton AR	European	444866	HG19/GRCh37	NA	NA	NA	NA	NA		NA	NA	34226706	4234693	NA
4860	ebi-a-GCST90025950	Monocyte count	2021	NA	Barton AR	European	443529	HG19/GRCh37	NA	NA	NA	NA	NA		NA	NA	34226706	4234369	NA
4861	ebi-a-GCST90025949	Height	2021	NA	Barton AR	European	458235	HG19/GRCh37	NA	NA	NA	NA	NA		NA	NA	34226706	4238776	NA
4862	ebi-a-GCST90025948	Serum phosphate levels	2021	NA	Barton AR	European	400159	HG19/GRCh37	NA	NA	NA	NA	NA		NA	NA	34226706	4218812	NA
4863	ebi-a-GCST90025947	Serum alkaline phosphatase levels	2021	NA	Barton AR	European	437896	HG19/GRCh37	NA	NA	NA	NA	NA		NA	NA	34226706	4232004	NA
4864	ebi-a-GCST90025946	Creatinine levels	2021	NA	Barton AR	European	437660	HG19/GRCh37	NA	NA	NA	NA	NA		NA	NA	34226706	4232009	NA
4865	ebi-a-GCST90025945	Cystatin C levels	2021	NA	Barton AR	European	437846	HG19/GRCh37	NA	NA	NA	NA	NA		NA	NA	34226706	4232088	NA
4866	ebi-a-GCST004630	Mean corpuscular hemoglobin	2016	NA	Astle WJ	European	172332	HG19/GRCh37	NA	NA	NA	NA	NA	NA	NA	NA	27863252	29166133	NA	INTERVAL (UK N=43059); UKB (N=97265); UKBILEVE (N=45694)	Astle WJ, Elding H, Jiang T et al. The Allelic Landscape of Human Blood Cell Trait Variation and Links to Common Complex Disease. Cell. 2016 Nov 17;167(5):1415-1429.e19. doi: 10.1016/j.cell.2016.10.042. PMID: 27863252; PMCID: PMC5300907.
4867	ebi-a-GCST004626	Myeloid white cell count	2016	NA	Astle WJ	European	169219	HG19/GRCh37	NA	NA	NA	NA	NA	NA	NA	NA	27863252	29162127	NA
4868	ebi-a-GCST004601	Red blood cell count	2016	NA	Astle WJ	European	172952	HG19/GRCh37	NA	NA	NA	NA	NA	NA	NA	NA	27863252	29169606	NA
4869	ebi-a-GCST004625	Monocyte count	2016	NA	Astle WJ	European	170721	HG19/GRCh37	NA	NA	NA	NA	NA	NA	NA	NA	27863252	29166012	NA
4870	ebi-a-GCST004621	Red cell distribution width	2016	NA	Astle WJ	European	171529	HG19/GRCh37	NA	NA	NA	NA	NA	NA	NA	NA	27863252	29167492	NA
4871	ebi-a-GCST004629	Neutrophil count	2016	NA	Astle WJ	European	170702	HG19/GRCh37	NA	NA	NA	NA	NA	NA	NA	NA	27863252	29164935	NA
4872	ebi-a-GCST004634	Basophil percentage of granulocytes	2016	NA	Astle WJ	European	170223	HG19/GRCh37	NA	NA	NA	NA	NA	NA	NA	NA	27863252	29164596	NA
4873	ebi-a-GCST004617	Eosinophil percentage of granulocytes	2016	NA	Astle WJ	European	170536	HG19/GRCh37	NA	NA	NA	NA	NA	NA	NA	NA	27863252	29165900	NA
4874	ebi-a-GCST004631	Basophil percentage of white cells	2016	NA	Astle WJ	European	171996	HG19/GRCh37	NA	NA	NA	NA	NA	NA	NA	NA	27863252	29167217	NA
4875	ebi-a-GCST004608	Granulocyte percentage of myeloid white cells	2016	NA	Astle WJ	European	169545	HG19/GRCh37	NA	NA	NA	NA	NA	NA	NA	NA	27863252	29164029	NA
4876	ebi-a-GCST004614	Granulocyte count	2016	NA	Astle WJ	European	169822	HG19/GRCh37	NA	NA	NA	NA	NA	NA	NA	NA	27863252	29165174	NA
4877	ebi-a-GCST004632	Lymphocyte percentage of white cells	2016	NA	Astle WJ	European	171748	HG19/GRCh37	NA	NA	NA	NA	NA	NA	NA	NA	27863252	29167359	NA
4878	ebi-a-GCST004620	Sum basophil neutrophil counts	2016	NA	Astle WJ	European	170143	HG19/GRCh37	NA	NA	NA	NA	NA	NA	NA	NA	27863252	29164350	NA
4879	ebi-a-GCST004633	Neutrophil percentage of white cells	2016	NA	Astle WJ	European	171542	HG19/GRCh37	NA	NA	NA	NA	NA	NA	NA	NA	27863252	29166313	NA
4880	ebi-a-GCST004622	Reticulocyte count	2016	NA	Astle WJ	European	170641	HG19/GRCh37	NA	NA	NA	NA	NA	NA	NA	NA	27863252	29163532	NA
4881	ebi-a-GCST004619	Reticulocyte fraction of red cells	2016	NA	Astle WJ	European	170690	HG19/GRCh37	NA	NA	NA	NA	NA	NA	NA	NA	27863252	29164039	NA
4882	ebi-a-GCST004607	Plateletcrit	2016	NA	Astle WJ	European	164339	HG19/GRCh37	NA	NA	NA	NA	NA	NA	NA	NA	27863252	29147151	NA
4883	ebi-a-GCST004623	Neutrophil percentage of granulocytes	2016	NA	Astle WJ	European	170672	HG19/GRCh37	NA	NA	NA	NA	NA	NA	NA	NA	27863252	29166153	NA
4884	ebi-a-GCST004611	High light scatter reticulocyte count	2016	NA	Astle WJ	European	170761	HG19/GRCh37	NA	NA	NA	NA	NA	NA	NA	NA	27863252	29163953	NA
4885	ebi-a-GCST004606	Eosinophil counts	2016	NA	Astle WJ	European	172275	HG19/GRCh37	NA	NA	NA	NA	NA	NA	NA	NA	27863252	29169165	NA
4886	ebi-a-GCST004627	Lymphocyte counts	2016	NA	Astle WJ	European	171643	HG19/GRCh37	NA	NA	NA	NA	NA	NA	NA	NA	27863252	29167587	NA
4887	ebi-a-GCST004624	Sum eosinophil basophil counts	2016	NA	Astle WJ	European	171771	HG19/GRCh37	NA	NA	NA	NA	NA	NA	NA	NA	27863252	29161415	NA
4888	ebi-a-GCST004602	Mean corpuscular volume	2016	NA	Astle WJ	European	172433	HG19/GRCh37	NA	NA	NA	NA	NA	NA	NA	NA	27863252	29166707	NA
4889	ebi-a-GCST004618	White blood cell count (basophil)	2016	NA	Astle WJ	European	171846	HG19/GRCh37	NA	NA	NA	NA	NA	NA	NA	NA	27863252	29167796	NA
4890	ebi-a-GCST004603	Platelet count	2016	NA	Astle WJ	European	166066	HG19/GRCh37	NA	NA	NA	NA	NA	NA	NA	NA	27863252	29148896	NA
4891	ebi-a-GCST004605	Mean corpuscular hemoglobin concentration	2016	NA	Astle WJ	European	172851	HG19/GRCh37	NA	NA	NA	NA	NA	NA	NA	NA	27863252	29169490	NA
4892	ebi-a-GCST004613	Sum neutrophil eosinophil counts	2016	NA	Astle WJ	European	170384	HG19/GRCh37	NA	NA	NA	NA	NA	NA	NA	NA	27863252	29166051	NA
4893	ebi-a-GCST004600	Eosinophil percentage of white cells	2016	NA	Astle WJ	European	172378	HG19/GRCh37	NA	NA	NA	NA	NA	NA	NA	NA	27863252	29167233	NA
4894	ebi-a-GCST004610	White blood cell count	2016	NA	Astle WJ	European	172435	HG19/GRCh37	NA	NA	NA	NA	NA	NA	NA	NA	27863252	29169185	NA
4895	ebi-a-GCST004609	Monocyte percentage of white cells	2016	NA	Astle WJ	European	170494	HG19/GRCh37	NA	NA	NA	NA	NA	NA	NA	NA	27863252	29165229	NA
4896	ebi-a-GCST004615	Hemoglobin concentration	2016	NA	Astle WJ	European	172925	HG19/GRCh37	NA	NA	NA	NA	NA	NA	NA	NA	27863252	29167037	NA
4897	ebi-a-GCST004604	Hematocrit	2016	NA	Astle WJ	European	173039	HG19/GRCh37	NA	NA	NA	NA	NA	NA	NA	NA	27863252	29167906	NA
4898	ebi-a-GCST004628	Immature fraction of reticulocytes	2016	NA	Astle WJ	European	170548	HG19/GRCh37	NA	NA	NA	NA	NA	NA	NA	NA	27863252	29163477	NA
4899	ebi-a-GCST004599	Mean platelet volume	2016	NA	Astle WJ	European	164454	HG19/GRCh37	NA	NA	NA	NA	NA	NA	NA	NA	27863252	29193201	NA
4900	ebi-a-GCST004612	High light scatter reticulocyte percentage of red cells	2016	NA	Astle WJ	European	170763	HG19/GRCh37	NA	NA	NA	NA	NA	NA	NA	NA	27863252	29163693	NA
4901	Childhood_bmi_1.5years	BMI at 1.5 years	2022	NA	Helgeland O	Norwegian	28681	HG19/GRCh38	Anthropometric	BMI	NA	NA	NA	NA	NA	NA	NA	NA	NA	Norwegian Mother, Father and child cohort Study	Helgeland Ø, Vaudel M, Sole-Navais P et al. Characterization of the genetic architecture of infant and early childhood body mass index. Nat Metab. 2022 Mar;4(3):344-358. doi: 10.1038/s42255-022-00549-1. Epub 2022 Mar 21. Erratum in: Nat Metab. 2024 Feb;6(2):378. PMID: 35315439.
4902	Childhood_bmi_1year	BMI at 1 year	2022	NA	Helgeland O	Norwegian	28681	HG19/GRCh39	Anthropometric	BMI	NA	NA	NA	NA	NA	NA	NA	NA	NA
4903	Childhood_bmi_2years	BMI at 2 years	2022	NA	Helgeland O	Norwegian	28681	HG19/GRCh40	Anthropometric	BMI	NA	NA	NA	NA	NA	NA	NA	NA	NA
4904	Childhood_bmi_3months	BMI at 3 months	2022	NA	Helgeland O	Norwegian	28681	HG19/GRCh41	Anthropometric	BMI	NA	NA	NA	NA	NA	NA	NA	NA	NA
4905	Childhood_bmi_6months	BMI at 6 months	2022	NA	Helgeland O	Norwegian	28681	HG19/GRCh42	Anthropometric	BMI	NA	NA	NA	NA	NA	NA	NA	NA	NA
4906	Childhood_bmi_7years	BMI at 7 years	2022	NA	Helgeland O	Norwegian	28681	HG19/GRCh43	Anthropometric	BMI	NA	NA	NA	NA	NA	NA	NA	NA	NA
4907	Childhood_bmi_8months	BMI at 8 months	2022	NA	Helgeland O	Norwegian	28681	HG19/GRCh44	Anthropometric	BMI	NA	NA	NA	NA	NA	NA	NA	NA	NA
4908	Childhood_bmi_birth	BMI at birth	2022	NA	Helgeland O	Norwegian	28681	HG19/GRCh45	Anthropometric	BMI	NA	NA	NA	NA	NA	NA	NA	NA	NA
4909	ieu-a-28	Infant head circumference	2012	EGG	Taal HR	European	10768	HG19/GRCh37	Anthropometric	Risk factor	NA	SD (cm)	NA	NA	NA	NA	22504419	2449807	1.51954
4910	ieu-a-29	Birth length	2015	EGG	van der Valk RJ	European	28459	HG19/GRCh37	Anthropometric	Risk factor	NA	SD (cm)	NA	Effect allele frequencies are missing	NA	NA	25281659	2201972	1.96
4911	ieu-a-27	Birth weight	2013	EGG	Horikoshi M	European	26836	HG19/GRCh37	Anthropometric	Risk factor	NA	g	NA	Effect allele frequencies are missing	NA	NA	23202124	2684394	547.534
4912	ieu-a-1034	Height	2013	EGG	Cousminer	European	13960	HG19/GRCh37	Anthropometric	Risk factor	NA	SD	NA	Females at age 10 and males at age 12; effect allele frequencies are missing	NA	NA	23449627	2479700	NA
4913	ieu-a-1037	Difference in height between childhood and adulthood	2013	EGG	Cousminer	European	10799	HG19/GRCh37	Anthropometric	Risk factor	NA	SD	NA	Childhood at age 8; effect allele frequencies are missing	NA	NA	23449627	2384832	NA
4914	ieu-a-1096	Childhood obesity	2012	EGG	Bradfield JP	European	13848	HG19/GRCh37	Anthropometric	Risk factor	NA	log odds	NA	Effect allele frequencies are missing	5530	8318	22484627	2442739	NA
4915	ieu-a-1040	Difference in height between adolescence and adulthood	2013	EGG	Cousminer	European	9228	HG19/GRCh37	Anthropometric	Risk factor	NA	SD	NA	Adolescence at age 14; effect allele frequencies are missing	NA	NA	23449627	2401290	NA
4916	ieu-a-999	Body fat	2016	NA	Lu Y	European	100716	HG19/GRCh37	Anthropometric	Risk factor	NA	SD (%)	NA	89% European. SD value corresponds to original distribution	NA	NA	26833246	3228665	6.81
4917	ebi-a-GCST003435	Body fat percentage	2016	NA	Lu Y	European	65831	HG19/GRCh37	Anthropometric	Risk factor	NA	NA	NA	NA	NA	NA	26833246	3206644	NA
4918	ieu-a-67	Waist circumference	2015	GIANT	Shungin D	European	231353	HG19/GRCh37	Anthropometric	Risk factor	NA	SD (cm)	NA	Adjusted for BMI; effect allele frequecies are missing	NA	NA	25673412	2546074	12.52	57 GWAS cohorts (not UKB) (N=142762) ; 44 Metabochip cohorts (N=67326)	Shungin D, Winkler TW, Croteau-Chonka DC et al. New genetic loci link adipose and insulin biology to body fat distribution. Nature. 2015 Feb 12;518(7538):187-196. doi: 10.1038/nature14132. PMID: 25673412; PMCID: PMC4338562.
4919	ieu-a-79	Waist-to-hip ratio	2015	GIANT	Shungin D	European	210082	HG19/GRCh37	Anthropometric	Risk factor	NA	SD	NA	Adjusted for BMI	NA	NA	25673412	2542432	0.0760794
4920	ieu-a-73	Waist-to-hip ratio	2015	GIANT	Shungin D	European	212244	HG19/GRCh37	Anthropometric	Risk factor	NA	SD	NA	Effect allele frequecies are missing	NA	NA	25673412	2560782	0.0760794
4921	ieu-a-55	Hip circumference	2015	GIANT	Shungin D	European	211114	HG19/GRCh37	Anthropometric	Risk factor	NA	SD (cm)	NA	Adjusted for BMI; effect allele frequecies are missing	NA	NA	25673412	2540926	8.4548
4922	ieu-a-49	Hip circumference	2015	GIANT	Shungin D	European	213038	HG19/GRCh37	Anthropometric	Risk factor	NA	SD (cm)	NA	NA	NA	NA	25673412	2559739	8.4548
4923	ieu-a-61	Waist circumference	2015	GIANT	Shungin D	European	232101	HG19/GRCh37	Anthropometric	Risk factor	NA	SD (cm)	NA	NA	NA	NA	25673412	2565408	12.52
4928	met-a-388	Aspartate	2014	NA	Shin	European	7721	HG19/GRCh37	Amino acid	Metabolites	NA	log10 units	NA	NA	NA	NA	24816252	2545425	0.198566	KORA (N=1768); TwinsUK (N=6054)	Shin SY, Fauman EB, Petersen AK et al. An atlas of genetic influences on human blood metabolites. Nat Genet. 2014 Jun;46(6):543-550. doi: 10.1038/ng.2982. Epub 2014 May 11. PMID: 24816252; PMCID: PMC4064254.
4929	met-a-446	Indoleacetate	2014	NA	Shin	European	7618	HG19/GRCh37	Amino acid	Metabolites	NA	log10 units	NA	NA	NA	NA	24816252	2545787	0.172464
4930	met-a-399	Indolelactate	2014	NA	Shin	European	7378	HG19/GRCh37	Amino acid	Metabolites	NA	log10 units	NA	NA	NA	NA	24816252	2546166	0.149333
4931	met-a-451	Creatine	2014	NA	Shin	European	7822	HG19/GRCh37	Amino acid	Metabolites	NA	log10 units	NA	NA	NA	NA	24816252	2545661	0.188934
4932	met-a-469	Alanine	2014	NA	Shin	European	7788	HG19/GRCh37	Amino acid	Metabolites	NA	log10 units	NA	NA	NA	NA	24816252	2545552	0.112492
4933	met-a-427	2-hydroxyisobutyrate	2014	NA	Shin	European	6539	HG19/GRCh37	Amino acid	Metabolites	NA	log10 units	NA	NA	NA	NA	24816252	2545252	0.140564
4934	met-a-584	X-12100--hydroxytryptophan*	2014	NA	Shin	European	7499	HG19/GRCh37	Amino acid	Metabolites	NA	log10 units	NA	NA	NA	NA	24816252	2545929	0.119227
4935	met-a-708	3-(3-hydroxyphenyl)propionate	2014	NA	Shin	European	1163	HG19/GRCh37	Amino acid	Metabolites	NA	log10 units	NA	NA	NA	NA	24816252	2541405	0.236314
4936	met-a-486	Phenol sulfate	2014	NA	Shin	European	7810	HG19/GRCh37	Amino acid	Metabolites	NA	log10 units	NA	NA	NA	NA	24816252	2545665	0.274851
4937	met-a-718	P-cresol sulfate	2014	NA	Shin	European	7758	HG19/GRCh37	Amino acid	Metabolites	NA	log10 units	NA	NA	NA	NA	24816252	2545765	0.31214
4938	met-a-465	Trans-4-hydroxyproline	2014	NA	Shin	European	7802	HG19/GRCh37	Amino acid	Metabolites	NA	log10 units	NA	NA	NA	NA	24816252	2545622	0.189475
4939	met-a-429	4-methyl-2-oxopentanoate	2014	NA	Shin	European	7776	HG19/GRCh37	Amino acid	Metabolites	NA	log10 units	NA	NA	NA	NA	24816252	2545690	0.125626
4940	met-a-502	C-glycosyltryptophan*	2014	NA	Shin	European	7786	HG19/GRCh37	Amino acid	Metabolites	NA	log10 units	NA	NA	NA	NA	24816252	2545614	0.0863183
4941	met-a-448	3-indoxyl sulfate	2014	NA	Shin	European	7787	HG19/GRCh37	Amino acid	Metabolites	NA	log10 units	NA	NA	NA	NA	24816252	2545634	0.202487
4942	met-a-466	Glutamate	2014	NA	Shin	European	7804	HG19/GRCh37	Amino acid	Metabolites	NA	log10 units	NA	NA	NA	NA	24816252	2545537	0.19243
4943	met-a-540	X-11786--methylcysteine	2014	NA	Shin	European	2811	HG19/GRCh37	Amino acid	Metabolites	NA	log10 units	NA	NA	NA	NA	24816252	2545672	0.180046
4944	met-a-421	3-methyl-2-oxobutyrate	2014	NA	Shin	European	7648	HG19/GRCh37	Amino acid	Metabolites	NA	log10 units	NA	NA	NA	NA	24816252	2545692	0.114791
4945	met-a-383	3-methyl-2-oxovalerate	2014	NA	Shin	European	7779	HG19/GRCh37	Amino acid	Metabolites	NA	log10 units	NA	NA	NA	NA	24816252	2545685	0.114775
4946	met-a-475	Indolepropionate	2014	NA	Shin	European	7803	HG19/GRCh37	Amino acid	Metabolites	NA	log10 units	NA	NA	NA	NA	24816252	2545646	0.199809
4947	met-a-385	3-phenylpropionate (hydrocinnamate)	2014	NA	Shin	European	6182	HG19/GRCh37	Amino acid	Metabolites	NA	log10 units	NA	NA	NA	NA	24816252	2544465	0.220587
4948	met-a-468	Glycine	2014	NA	Shin	European	7802	HG19/GRCh37	Amino acid	Metabolites	NA	log10 units	NA	NA	NA	NA	24816252	2545539	0.144854
4949	met-a-431	Homocitrulline	2014	NA	Shin	European	4135	HG19/GRCh37	Amino acid	Metabolites	NA	log10 units	NA	NA	NA	NA	24816252	2545416	0.171706
4950	met-a-471	2-aminobutyrate	2014	NA	Shin	European	7814	HG19/GRCh37	Amino acid	Metabolites	NA	log10 units	NA	NA	NA	NA	24816252	2545391	0.11302
4951	met-a-433	Levulinate (4-oxovalerate)	2014	NA	Shin	European	6982	HG19/GRCh37	Amino acid	Metabolites	NA	log10 units	NA	NA	NA	NA	24816252	2544323	0.122634
4952	met-a-501	Pyroglutamine*	2014	NA	Shin	European	7800	HG19/GRCh37	Amino acid	Metabolites	NA	log10 units	NA	NA	NA	NA	24816252	2545655	0.212624
4953	met-a-509	X-11423--O-sulfo-L-tyrosine	2014	NA	Shin	European	7765	HG19/GRCh37	Amino acid	Metabolites	NA	log10 units	NA	NA	NA	NA	24816252	2545473	0.103629
4954	met-a-616	Alpha-hydroxyisovalerate	2014	NA	Shin	European	7668	HG19/GRCh37	Amino acid	Metabolites	NA	log10 units	NA	NA	NA	NA	24816252	2545440	0.186458
4955	met-a-505	X-03056--N-[3-(2-Oxopyrrolidin-1-yl)propyl]acetamide	2014	NA	Shin	European	7812	HG19/GRCh37	Amino acid	Metabolites	NA	log10 units	NA	NA	NA	NA	24816252	2545675	0.150963
4956	met-a-386	Phenylacetate	2014	NA	Shin	European	4754	HG19/GRCh37	Amino acid	Metabolites	NA	log10 units	NA	NA	NA	NA	24816252	2544277	0.16278
4957	met-a-464	Serine	2014	NA	Shin	European	7796	HG19/GRCh37	Amino acid	Metabolites	NA	log10 units	NA	NA	NA	NA	24816252	2545555	0.116009
4958	met-a-677	Phenylacetylglutamine	2014	NA	Shin	European	7812	HG19/GRCh37	Amino acid	Metabolites	NA	log10 units	NA	NA	NA	NA	24816252	2545653	0.273464
4959	met-a-462	3-(4-hydroxyphenyl)lactate	2014	NA	Shin	European	7795	HG19/GRCh37	Amino acid	Metabolites	NA	log10 units	NA	NA	NA	NA	24816252	2545643	0.150763
4960	met-a-393	X-04499--3,4-dihydroxybutyrate	2014	NA	Shin	European	6948	HG19/GRCh37	Amino acid	Metabolites	NA	log10 units	NA	NA	NA	NA	24816252	2545613	0.137585
4961	met-a-420	2-hydroxybutyrate (AHB)	2014	NA	Shin	European	7815	HG19/GRCh37	Amino acid	Metabolites	NA	log10 units	NA	NA	NA	NA	24816252	2545615	0.168364
4962	met-a-381	N-acetylornithine	2014	NA	Shin	European	7574	HG19/GRCh37	Amino acid	Metabolites	NA	log10 units	NA	NA	NA	NA	24816252	2545364	0.221699
4963	met-a-739	Dimethylarginine (SDMA + ADMA)	2014	NA	Shin	European	7347	HG19/GRCh37	Amino acid	Metabolites	NA	log10 units	NA	NA	NA	NA	24816252	2545585	0.0902897
4964	met-a-680	Cysteine-glutathione disulfide	2014	NA	Shin	European	1997	HG19/GRCh37	Amino acid	Metabolites	NA	log10 units	NA	NA	NA	NA	24816252	2545457	0.204575
4965	met-a-617	N-acetylthreonine	2014	NA	Shin	European	6909	HG19/GRCh37	Amino acid	Metabolites	NA	log10 units	NA	NA	NA	NA	24816252	2545129	0.123266
4966	met-a-698	Hydroxyisovaleroyl carnitine	2014	NA	Shin	European	5588	HG19/GRCh37	Amino acid	Metabolites	NA	log10 units	NA	NA	NA	NA	24816252	2545672	0.171427
4967	met-a-449	N-acetylglycine	2014	NA	Shin	European	7135	HG19/GRCh37	Amino acid	Metabolites	NA	log10 units	NA	NA	NA	NA	24816252	2545572	0.247303
4968	met-a-743	Tryptophan betaine	2014	NA	Shin	European	7439	HG19/GRCh37	Amino acid	Metabolites	NA	log10 units	NA	NA	NA	NA	24816252	2545376	0.462407
4969	met-a-638	Asparagine	2014	NA	Shin	European	7761	HG19/GRCh37	Amino acid	Metabolites	NA	log10 units	NA	NA	NA	NA	24816252	2545507	0.113975
4970	met-a-699	Glutaroyl carnitine	2014	NA	Shin	European	7701	HG19/GRCh37	Amino acid	Metabolites	NA	log10 units	NA	NA	NA	NA	24816252	2545220	0.131886
4971	met-a-384	3-methylhistidine	2014	NA	Shin	European	5885	HG19/GRCh37	Amino acid	Metabolites	NA	log10 units	NA	NA	NA	NA	24816252	2543426	0.405273
4972	met-a-430	Phenyllactate (PLA)	2014	NA	Shin	European	6064	HG19/GRCh37	Amino acid	Metabolites	NA	log10 units	NA	NA	NA	NA	24816252	2544881	0.130058
4973	met-a-652	Isovalerylcarnitine	2014	NA	Shin	European	7789	HG19/GRCh37	Amino acid	Metabolites	NA	log10 units	NA	NA	NA	NA	24816252	2545606	0.168763
4974	met-a-455	Cysteine	2014	NA	Shin	European	7692	HG19/GRCh37	Amino acid	Metabolites	NA	log10 units	NA	NA	NA	NA	24816252	2545727	0.132545
4975	met-a-629	X-12510--2-aminooctanoic acid	2014	NA	Shin	European	7566	HG19/GRCh37	Amino acid	Metabolites	NA	log10 units	NA	NA	NA	NA	24816252	2545484	0.19899
4976	met-a-697	2-methylbutyroylcarnitine	2014	NA	Shin	European	7420	HG19/GRCh37	Amino acid	Metabolites	NA	log10 units	NA	NA	NA	NA	24816252	2545908	0.13514
4977	met-a-573	Isobutyrylcarnitine	2014	NA	Shin	European	7812	HG19/GRCh37	Amino acid	Metabolites	NA	log10 units	NA	NA	NA	NA	24816252	2545669	0.19915
4978	met-a-336	Ornithine	2014	NA	Shin	European	7746	HG19/GRCh37	Amino acid	Metabolites	NA	log10 units	NA	NA	NA	NA	24816252	2545669	0.131288
4979	met-a-356	Citrulline	2014	NA	Shin	European	7773	HG19/GRCh37	Amino acid	Metabolites	NA	log10 units	NA	NA	NA	NA	24816252	2545760	0.107779
4980	met-a-352	Urea	2014	NA	Shin	European	7796	HG19/GRCh37	Amino acid	Metabolites	NA	log10 units	NA	NA	NA	NA	24816252	2545595	0.134246
4981	met-a-323	Isoleucine	2014	NA	Shin	European	7801	HG19/GRCh37	Amino acid	Metabolites	NA	log10 units	NA	NA	NA	NA	24816252	2545655	0.0768294
4982	met-a-358	Serotonin (5HT)	2014	NA	Shin	European	6139	HG19/GRCh37	Amino acid	Metabolites	NA	log10 units	NA	NA	NA	NA	24816252	2545835	0.180099
4983	met-a-355	Proline	2014	NA	Shin	European	7816	HG19/GRCh37	Amino acid	Metabolites	NA	log10 units	NA	NA	NA	NA	24816252	2545669	0.109558
4984	met-a-375	Kynurenine	2014	NA	Shin	European	7816	HG19/GRCh37	Amino acid	Metabolites	NA	log10 units	NA	NA	NA	NA	24816252	2545666	0.111014
4985	met-a-351	Valine	2014	NA	Shin	European	7808	HG19/GRCh37	Amino acid	Metabolites	NA	log10 units	NA	NA	NA	NA	24816252	2545654	0.0632616
4986	met-a-306	Leucine	2014	NA	Shin	European	7799	HG19/GRCh37	Amino acid	Metabolites	NA	log10 units	NA	NA	NA	NA	24816252	2545655	0.0690583
4987	met-a-365	3-methoxytyrosine	2014	NA	Shin	European	5997	HG19/GRCh37	Amino acid	Metabolites	NA	log10 units	NA	NA	NA	NA	24816252	2544787	0.133616
4988	met-a-305	Histidine	2014	NA	Shin	European	7804	HG19/GRCh37	Amino acid	Metabolites	NA	log10 units	NA	NA	NA	NA	24816252	2545665	0.0570531
4989	met-a-335	Pipecolate	2014	NA	Shin	European	7792	HG19/GRCh37	Amino acid	Metabolites	NA	log10 units	NA	NA	NA	NA	24816252	2545476	0.214134
4990	met-a-326	Lysine	2014	NA	Shin	European	7812	HG19/GRCh37	Amino acid	Metabolites	NA	log10 units	NA	NA	NA	NA	24816252	2545686	0.0848794
4991	met-a-304	Tryptophan	2014	NA	Shin	European	7804	HG19/GRCh37	Amino acid	Metabolites	NA	log10 units	NA	NA	NA	NA	24816252	2545641	0.0671015
4992	met-a-344	N-acetylalanine	2014	NA	Shin	European	7720	HG19/GRCh37	Amino acid	Metabolites	NA	log10 units	NA	NA	NA	NA	24816252	2546012	0.0800136
4993	met-a-347	Arginine	2014	NA	Shin	European	7528	HG19/GRCh37	Amino acid	Metabolites	NA	log10 units	NA	NA	NA	NA	24816252	2545579	0.148375
4994	met-a-308	Phenylalanine	2014	NA	Shin	European	7803	HG19/GRCh37	Amino acid	Metabolites	NA	log10 units	NA	NA	NA	NA	24816252	2545599	0.0561178
4995	met-a-309	Creatinine	2014	NA	Shin	European	7810	HG19/GRCh37	Amino acid	Metabolites	NA	log10 units	NA	NA	NA	NA	24816252	2545671	0.078003
4996	met-a-337	5-oxoproline	2014	NA	Shin	European	7802	HG19/GRCh37	Amino acid	Metabolites	NA	log10 units	NA	NA	NA	NA	24816252	2545584	0.100777
4997	met-a-339	4-acetamidobutanoate	2014	NA	Shin	European	6930	HG19/GRCh37	Amino acid	Metabolites	NA	log10 units	NA	NA	NA	NA	24816252	2545566	0.103811
4998	met-a-368	Beta-hydroxyisovalerate	2014	NA	Shin	European	7283	HG19/GRCh37	Amino acid	Metabolites	NA	log10 units	NA	NA	NA	NA	24816252	2545179	0.146398
4999	met-a-324	Threonine	2014	NA	Shin	European	6020	HG19/GRCh37	Amino acid	Metabolites	NA	log10 units	NA	NA	NA	NA	24816252	2545896	0.116675
5000	met-a-303	Glutamine	2014	NA	Shin	European	7821	HG19/GRCh37	Amino acid	Metabolites	NA	log10 units	NA	NA	NA	NA	24816252	2545661	0.0565724
5001	met-a-327	Methionine	2014	NA	Shin	European	7795	HG19/GRCh37	Amino acid	Metabolites	NA	log10 units	NA	NA	NA	NA	24816252	2545691	0.0711956
5002	met-a-325	Tyrosine	2014	NA	Shin	European	7807	HG19/GRCh37	Amino acid	Metabolites	NA	log10 units	NA	NA	NA	NA	24816252	2545613	0.0886175
5003	met-a-362	Betaine	2014	NA	Shin	European	7806	HG19/GRCh37	Amino acid	Metabolites	NA	log10 units	NA	NA	NA	NA	24816252	2545684	0.120034
5004	met-a-714	Threitol	2014	NA	Shin	European	7381	HG19/GRCh37	Carbohydrate	Metabolites	NA	log10 units	NA	NA	NA	NA	24816252	2545964	0.198696
5005	met-a-419	1,5-anhydroglucitol (1,5-AG)	2014	NA	Shin	European	7746	HG19/GRCh37	Carbohydrate	Metabolites	NA	log10 units	NA	NA	NA	NA	24816252	2545780	0.152704
5006	met-a-418	Glucose	2014	NA	Shin	European	7773	HG19/GRCh37	Carbohydrate	Metabolites	NA	log10 units	NA	NA	NA	NA	24816252	2545599	0.0908104
5007	met-a-376	Mannitol	2014	NA	Shin	European	5917	HG19/GRCh37	Carbohydrate	Metabolites	NA	log10 units	NA	NA	NA	NA	24816252	2545531	0.460312
5008	met-a-422	1,6-anhydroglucose	2014	NA	Shin	European	3663	HG19/GRCh37	Carbohydrate	Metabolites	NA	log10 units	NA	NA	NA	NA	24816252	2541750	0.2885
5009	met-a-578	Erythronate*	2014	NA	Shin	European	7752	HG19/GRCh37	Carbohydrate	Metabolites	NA	log10 units	NA	NA	NA	NA	24816252	2545588	0.109838
5010	met-a-452	Erythrose	2014	NA	Shin	European	7263	HG19/GRCh37	Carbohydrate	Metabolites	NA	log10 units	NA	NA	NA	NA	24816252	2545059	0.195896
5011	met-a-314	Mannose	2014	NA	Shin	European	7793	HG19/GRCh37	Carbohydrate	Metabolites	NA	log10 units	NA	NA	NA	NA	24816252	2545645	0.125489
5012	met-a-342	Glycerate	2014	NA	Shin	European	7778	HG19/GRCh37	Carbohydrate	Metabolites	NA	log10 units	NA	NA	NA	NA	24816252	2545821	0.131903
5013	met-a-310	Lactate	2014	NA	Shin	European	7814	HG19/GRCh37	Carbohydrate	Metabolites	NA	log10 units	NA	NA	NA	NA	24816252	2545582	0.118466
5014	met-a-313	Fructose	2014	NA	Shin	European	7781	HG19/GRCh37	Carbohydrate	Metabolites	NA	log10 units	NA	NA	NA	NA	24816252	2545462	0.205774
5015	met-a-312	Arabinose	2014	NA	Shin	European	5889	HG19/GRCh37	Carbohydrate	Metabolites	NA	log10 units	NA	NA	NA	NA	24816252	2545100	0.168878
5016	met-a-315	Pyruvate	2014	NA	Shin	European	7682	HG19/GRCh37	Carbohydrate	Metabolites	NA	log10 units	NA	NA	NA	NA	24816252	2545596	0.204842
5017	met-a-493	Heme*	2014	NA	Shin	European	6380	HG19/GRCh37	Cofactors and vitamins	Metabolites	NA	log10 units	NA	NA	NA	NA	24816252	2545666	0.2544
5018	met-a-453	Threonate	2014	NA	Shin	European	7782	HG19/GRCh37	Cofactors and vitamins	Metabolites	NA	log10 units	NA	NA	NA	NA	24816252	2545583	0.191768
5019	met-a-491	Bilirubin (E,E)*	2014	NA	Shin	European	7748	HG19/GRCh37	Cofactors and vitamins	Metabolites	NA	log10 units	NA	NA	NA	NA	24816252	2545661	0.320651
5020	met-a-571	Gamma-tocopherol	2014	NA	Shin	European	6226	HG19/GRCh37	Cofactors and vitamins	Metabolites	NA	log10 units	NA	NA	NA	NA	24816252	2544979	0.239411
5021	met-a-536	X-11593--O-methylascorbate*	2014	NA	Shin	European	7788	HG19/GRCh37	Cofactors and vitamins	Metabolites	NA	log10 units	NA	NA	NA	NA	24816252	2545561	0.109531
5022	met-a-543	X-11793--oxidized bilirubin*	2014	NA	Shin	European	7611	HG19/GRCh37	Cofactors and vitamins	Metabolites	NA	log10 units	NA	NA	NA	NA	24816252	2545819	0.218088
5023	met-a-631	Bilirubin (E,Z or Z,E)*	2014	NA	Shin	European	5295	HG19/GRCh37	Cofactors and vitamins	Metabolites	NA	log10 units	NA	NA	NA	NA	24816252	2545706	0.240086
5024	met-a-450	Bilirubin (Z,Z)	2014	NA	Shin	European	6812	HG19/GRCh37	Cofactors and vitamins	Metabolites	NA	log10 units	NA	NA	NA	NA	24816252	2545527	0.317418
5025	met-a-459	Pyridoxate	2014	NA	Shin	European	7703	HG19/GRCh37	Cofactors and vitamins	Metabolites	NA	log10 units	NA	NA	NA	NA	24816252	2545397	0.217303
5026	met-a-338	Pantothenate	2014	NA	Shin	European	7604	HG19/GRCh37	Cofactors and vitamins	Metabolites	NA	log10 units	NA	NA	NA	NA	24816252	2545928	0.152919
5027	met-a-348	Ascorbate (Vitamin C)	2014	NA	Shin	European	2085	HG19/GRCh37	Cofactors and vitamins	Metabolites	NA	log10 units	NA	NA	NA	NA	24816252	2545101	0.341136
5028	met-a-340	Alpha-tocopherol	2014	NA	Shin	European	7725	HG19/GRCh37	Cofactors and vitamins	Metabolites	NA	log10 units	NA	NA	NA	NA	24816252	2545636	0.177731
5029	met-a-357	Biliverdin	2014	NA	Shin	European	6686	HG19/GRCh37	Cofactors and vitamins	Metabolites	NA	log10 units	NA	NA	NA	NA	24816252	2544635	0.197007
5030	met-a-378	Acetylphosphate	2014	NA	Shin	European	7789	HG19/GRCh37	Energy	Metabolites	NA	log10 units	NA	NA	NA	NA	24816252	2545589	0.0913489
5031	met-a-742	Succinylcarnitine	2014	NA	Shin	European	6948	HG19/GRCh37	Energy	Metabolites	NA	log10 units	NA	NA	NA	NA	24816252	2545250	0.119053
5032	met-a-577	Alpha-ketoglutarate	2014	NA	Shin	European	6130	HG19/GRCh37	Energy	Metabolites	NA	log10 units	NA	NA	NA	NA	24816252	2544385	0.19058
5033	met-a-328	Malate	2014	NA	Shin	European	7384	HG19/GRCh37	Energy	Metabolites	NA	log10 units	NA	NA	NA	NA	24816252	2545374	0.142386
5034	met-a-341	Citrate	2014	NA	Shin	European	7813	HG19/GRCh37	Energy	Metabolites	NA	log10 units	NA	NA	NA	NA	24816252	2545557	0.110732
5035	met-a-364	Phosphate	2014	NA	Shin	European	7789	HG19/GRCh37	Energy	Metabolites	NA	log10 units	NA	NA	NA	NA	24816252	2545586	0.0619651
5036	met-a-481	Caprylate (8:0)	2014	NA	Shin	European	7802	HG19/GRCh37	Fatty acid	Metabolites	NA	log10 units	NA	NA	NA	NA	24816252	2545676	0.11534
5037	met-a-537	Adrenate (22:4n6)	2014	NA	Shin	European	7778	HG19/GRCh37	Fatty acid	Metabolites	NA	log10 units	NA	NA	NA	NA	24816252	2545645	0.172073
5038	met-a-712	Dihomo-linolenate (20:3n3 or n6)	2014	NA	Shin	European	7805	HG19/GRCh37	Fatty acid	Metabolites	NA	log10 units	NA	NA	NA	NA	24816252	2545634	0.137691
5039	met-a-626	10-nonadecenoate (19:1n9)	2014	NA	Shin	European	7789	HG19/GRCh37	Fatty acid	Metabolites	NA	log10 units	NA	NA	NA	NA	24816252	2545680	0.199102
5040	met-a-576	Palmitoleate (16:1n7)	2014	NA	Shin	European	7776	HG19/GRCh37	Fatty acid	Metabolites	NA	log10 units	NA	NA	NA	NA	24816252	2545657	0.202497
5041	met-a-586	Eicosenoate (20:1n9 or 11)	2014	NA	Shin	European	7799	HG19/GRCh37	Fatty acid	Metabolites	NA	log10 units	NA	NA	NA	NA	24816252	2545661	0.212089
5042	met-a-625	10-heptadecenoate (17:1n7)	2014	NA	Shin	European	7795	HG19/GRCh37	Fatty acid	Metabolites	NA	log10 units	NA	NA	NA	NA	24816252	2545657	0.187124
5043	met-a-482	10-undecenoate (11:1n1)	2014	NA	Shin	European	7806	HG19/GRCh37	Fatty acid	Metabolites	NA	log10 units	NA	NA	NA	NA	24816252	2545687	0.161056
5044	met-a-395	Dihomo-linoleate (20:2n6)	2014	NA	Shin	European	7800	HG19/GRCh37	Fatty acid	Metabolites	NA	log10 units	NA	NA	NA	NA	24816252	2545669	0.190098
5045	met-a-480	Caproate (6:0)	2014	NA	Shin	European	7811	HG19/GRCh37	Fatty acid	Metabolites	NA	log10 units	NA	NA	NA	NA	24816252	2545676	0.111053
5046	met-a-671	X-12990--docosapentaenoic acid (n6-DPA)	2014	NA	Shin	European	2581	HG19/GRCh37	Fatty acid	Metabolites	NA	log10 units	NA	NA	NA	NA	24816252	2545878	0.179563
5047	met-a-409	Docosahexaenoate (DHA; 22:6n3)	2014	NA	Shin	European	7818	HG19/GRCh37	Fatty acid	Metabolites	NA	log10 units	NA	NA	NA	NA	24816252	2545635	0.18734
5048	met-a-402	Eicosapentaenoate (EPA; 20:5n3)	2014	NA	Shin	European	7816	HG19/GRCh37	Fatty acid	Metabolites	NA	log10 units	NA	NA	NA	NA	24816252	2545634	0.190246
5049	met-a-623	5-dodecenoate (12:1n7)	2014	NA	Shin	European	7770	HG19/GRCh37	Fatty acid	Metabolites	NA	log10 units	NA	NA	NA	NA	24816252	2545535	0.21986
5050	met-a-477	Myristoleate (14:1n5)	2014	NA	Shin	European	7804	HG19/GRCh37	Fatty acid	Metabolites	NA	log10 units	NA	NA	NA	NA	24816252	2545638	0.213511
5051	met-a-624	Stearidonate (18:4n3)	2014	NA	Shin	European	7775	HG19/GRCh37	Fatty acid	Metabolites	NA	log10 units	NA	NA	NA	NA	24816252	2545635	0.215774
5052	met-a-628	Linolenate [alpha or gamma; (18:3n3 or 6)]	2014	NA	Shin	European	7786	HG19/GRCh37	Fatty acid	Metabolites	NA	log10 units	NA	NA	NA	NA	24816252	2545661	0.179433
5053	met-a-483	Docosapentaenoate (n3 DPA; 22:5n3)	2014	NA	Shin	European	7821	HG19/GRCh37	Fatty acid	Metabolites	NA	log10 units	NA	NA	NA	NA	24816252	2545661	0.199126
5054	met-a-366	Pelargonate (9:0)	2014	NA	Shin	European	7803	HG19/GRCh37	Fatty acid	Metabolites	NA	log10 units	NA	NA	NA	NA	24816252	2545686	0.117236
5055	met-a-321	Margarate (17:0)	2014	NA	Shin	European	7796	HG19/GRCh37	Fatty acid	Metabolites	NA	log10 units	NA	NA	NA	NA	24816252	2545661	0.166218
5056	met-a-330	Nonadecanoate (19:0)	2014	NA	Shin	European	7783	HG19/GRCh37	Fatty acid	Metabolites	NA	log10 units	NA	NA	NA	NA	24816252	2545571	0.143907
5057	met-a-331	Stearate (18:0)	2014	NA	Shin	European	7803	HG19/GRCh37	Fatty acid	Metabolites	NA	log10 units	NA	NA	NA	NA	24816252	2545698	0.107202
5058	met-a-333	Pentadecanoate (15:0)	2014	NA	Shin	European	7502	HG19/GRCh37	Fatty acid	Metabolites	NA	log10 units	NA	NA	NA	NA	24816252	2545826	0.137188
5059	met-a-334	Myristate (14:0)	2014	NA	Shin	European	7811	HG19/GRCh37	Fatty acid	Metabolites	NA	log10 units	NA	NA	NA	NA	24816252	2545661	0.140218
5060	met-a-349	Heptanoate (7:0)	2014	NA	Shin	European	7802	HG19/GRCh37	Fatty acid	Metabolites	NA	log10 units	NA	NA	NA	NA	24816252	2545680	0.120934
5061	met-a-329	Palmitate (16:0)	2014	NA	Shin	European	7800	HG19/GRCh37	Fatty acid	Metabolites	NA	log10 units	NA	NA	NA	NA	24816252	2545680	0.110023
5062	met-a-332	Oleate (18:1n9)	2014	NA	Shin	European	7768	HG19/GRCh37	Fatty acid	Metabolites	NA	log10 units	NA	NA	NA	NA	24816252	2545670	0.133493
5063	met-a-350	Laurate (12:0)	2014	NA	Shin	European	7793	HG19/GRCh37	Fatty acid	Metabolites	NA	log10 units	NA	NA	NA	NA	24816252	2545672	0.109651
5064	met-a-367	Undecanoate (11:0)	2014	NA	Shin	European	7500	HG19/GRCh37	Fatty acid	Metabolites	NA	log10 units	NA	NA	NA	NA	24816252	2545844	0.0832945
5065	met-a-317	Linoleate (18:2n6)	2014	NA	Shin	European	7780	HG19/GRCh37	Fatty acid	Metabolites	NA	log10 units	NA	NA	NA	NA	24816252	2545642	0.133458
5066	met-a-319	Arachidonate (20:4n6)	2014	NA	Shin	European	7816	HG19/GRCh37	Fatty acid	Metabolites	NA	log10 units	NA	NA	NA	NA	24816252	2545690	0.119156
5067	met-a-748	4-androsten-3beta,17beta-diol disulfate 2*	2014	NA	Shin	European	7776	HG19/GRCh37	Lipid	Metabolites	NA	log10 units	NA	NA	NA	NA	24816252	2545567	0.262673
5068	met-a-603	1-docosahexaenoylglycerophosphocholine*	2014	NA	Shin	European	7798	HG19/GRCh37	Lipid	Metabolites	NA	log10 units	NA	NA	NA	NA	24816252	2545492	0.184271
5069	met-a-497	1-linoleoylglycerophosphoethanolamine*	2014	NA	Shin	European	7817	HG19/GRCh37	Lipid	Metabolites	NA	log10 units	NA	NA	NA	NA	24816252	2545675	0.179228
5070	met-a-467	Hexanoylcarnitine	2014	NA	Shin	European	7786	HG19/GRCh37	Lipid	Metabolites	NA	log10 units	NA	NA	NA	NA	24816252	2545658	0.176006
5071	met-a-417	Myo-inositol	2014	NA	Shin	European	7803	HG19/GRCh37	Lipid	Metabolites	NA	log10 units	NA	NA	NA	NA	24816252	2545559	0.112848
5072	met-a-687	2-palmitoylglycerophosphocholine*	2014	NA	Shin	European	7695	HG19/GRCh37	Lipid	Metabolites	NA	log10 units	NA	NA	NA	NA	24816252	2545626	0.155364
5073	met-a-478	Dehydroisoandrosterone sulfate (DHEA-S)	2014	NA	Shin	European	7793	HG19/GRCh37	Lipid	Metabolites	NA	log10 units	NA	NA	NA	NA	24816252	2545593	0.307878
5074	met-a-735	Octadecanedioate	2014	NA	Shin	European	7300	HG19/GRCh37	Lipid	Metabolites	NA	log10 units	NA	NA	NA	NA	24816252	2545925	0.193895
5075	met-a-397	2-hydroxystearate	2014	NA	Shin	European	7763	HG19/GRCh37	Lipid	Metabolites	NA	log10 units	NA	NA	NA	NA	24816252	2545671	0.122293
5076	met-a-654	1-stearoylglycerophosphoethanolamine	2014	NA	Shin	European	7369	HG19/GRCh37	Lipid	Metabolites	NA	log10 units	NA	NA	NA	NA	24816252	2545759	0.191937
5077	met-a-740	Taurolithocholate 3-sulfate	2014	NA	Shin	European	6904	HG19/GRCh37	Lipid	Metabolites	NA	log10 units	NA	NA	NA	NA	24816252	2545827	0.31339
5078	met-a-403	Estrone 3-sulfate	2014	NA	Shin	European	957	HG19/GRCh37	Lipid	Metabolites	NA	log10 units	NA	NA	NA	NA	24816252	2542633	0.249359
5079	met-a-380	Choline	2014	NA	Shin	European	7750	HG19/GRCh37	Lipid	Metabolites	NA	log10 units	NA	NA	NA	NA	24816252	2545597	0.0795514
5080	met-a-407	Taurocholate	2014	NA	Shin	European	4032	HG19/GRCh37	Lipid	Metabolites	NA	log10 units	NA	NA	NA	NA	24816252	2545866	0.345603
5081	met-a-559	1-palmitoleoylglycerophosphocholine*	2014	NA	Shin	European	7812	HG19/GRCh37	Lipid	Metabolites	NA	log10 units	NA	NA	NA	NA	24816252	2545682	0.177168
5082	met-a-610	X-12442--5,8-tetradecadienoate	2014	NA	Shin	European	7780	HG19/GRCh37	Lipid	Metabolites	NA	log10 units	NA	NA	NA	NA	24816252	2545631	0.225772
5083	met-a-558	1-arachidonoylglycerophosphocholine*	2014	NA	Shin	European	7507	HG19/GRCh37	Lipid	Metabolites	NA	log10 units	NA	NA	NA	NA	24816252	2545400	0.159628
5084	met-a-746	5alpha-androstan-3beta,17beta-diol disulfate	2014	NA	Shin	European	7345	HG19/GRCh37	Lipid	Metabolites	NA	log10 units	NA	NA	NA	NA	24816252	2545804	0.380102
5085	met-a-607	1-eicosadienoylglycerophosphocholine*	2014	NA	Shin	European	6892	HG19/GRCh37	Lipid	Metabolites	NA	log10 units	NA	NA	NA	NA	24816252	2545861	0.204645
5086	met-a-438	Cholate	2014	NA	Shin	European	5929	HG19/GRCh37	Lipid	Metabolites	NA	log10 units	NA	NA	NA	NA	24816252	2545328	0.498161
5087	met-a-404	Glycocholate	2014	NA	Shin	European	5995	HG19/GRCh37	Lipid	Metabolites	NA	log10 units	NA	NA	NA	NA	24816252	2545954	0.288997
5088	met-a-470	Glycochenodeoxycholate	2014	NA	Shin	European	7087	HG19/GRCh37	Lipid	Metabolites	NA	log10 units	NA	NA	NA	NA	24816252	2545325	0.384165
5089	met-a-615	Octanoylcarnitine	2014	NA	Shin	European	7790	HG19/GRCh37	Lipid	Metabolites	NA	log10 units	NA	NA	NA	NA	24816252	2545666	0.206669
5090	met-a-709	Tetradecanedioate	2014	NA	Shin	European	6046	HG19/GRCh37	Lipid	Metabolites	NA	log10 units	NA	NA	NA	NA	24816252	2543511	0.236923
5091	met-a-702	2-tetradecenoyl carnitine	2014	NA	Shin	European	6998	HG19/GRCh37	Lipid	Metabolites	NA	log10 units	NA	NA	NA	NA	24816252	2545978	0.240603
5092	met-a-674	X-13183--stearamide	2014	NA	Shin	European	2503	HG19/GRCh37	Lipid	Metabolites	NA	log10 units	NA	NA	NA	NA	24816252	2545619	0.207729
5093	met-a-472	Scyllo-inositol	2014	NA	Shin	European	6500	HG19/GRCh37	Lipid	Metabolites	NA	log10 units	NA	NA	NA	NA	24816252	2545394	0.210607
5094	met-a-622	1-stearoylglycerophosphocholine	2014	NA	Shin	European	7817	HG19/GRCh37	Lipid	Metabolites	NA	log10 units	NA	NA	NA	NA	24816252	2545648	0.230573
5095	met-a-405	Glycodeoxycholate	2014	NA	Shin	European	1477	HG19/GRCh37	Lipid	Metabolites	NA	log10 units	NA	NA	NA	NA	24816252	2544647	0.353742
5096	met-a-618	Decanoylcarnitine	2014	NA	Shin	European	7766	HG19/GRCh37	Lipid	Metabolites	NA	log10 units	NA	NA	NA	NA	24816252	2545676	0.222403
5097	met-a-689	2-stearoylglycerophosphocholine*	2014	NA	Shin	European	7730	HG19/GRCh37	Lipid	Metabolites	NA	log10 units	NA	NA	NA	NA	24816252	2545681	0.224209
5098	met-a-579	Lathosterol	2014	NA	Shin	European	5457	HG19/GRCh37	Lipid	Metabolites	NA	log10 units	NA	NA	NA	NA	24816252	2544172	0.217831
5099	met-a-692	1-palmitoylglycerophosphoinositol*	2014	NA	Shin	European	6282	HG19/GRCh37	Lipid	Metabolites	NA	log10 units	NA	NA	NA	NA	24816252	2545375	0.18888
5100	met-a-476	Butyrylcarnitine	2014	NA	Shin	European	7796	HG19/GRCh37	Lipid	Metabolites	NA	log10 units	NA	NA	NA	NA	24816252	2545688	0.210191
5101	met-a-434	Palmitoylcarnitine	2014	NA	Shin	European	7701	HG19/GRCh37	Lipid	Metabolites	NA	log10 units	NA	NA	NA	NA	24816252	2545659	0.175753
5102	met-a-479	Propionylcarnitine	2014	NA	Shin	European	7813	HG19/GRCh37	Lipid	Metabolites	NA	log10 units	NA	NA	NA	NA	24816252	2545656	0.126044
5103	met-a-410	1-stearoylglycerophosphoinositol	2014	NA	Shin	European	7694	HG19/GRCh37	Lipid	Metabolites	NA	log10 units	NA	NA	NA	NA	24816252	2545589	0.185324
5104	met-a-423	1-palmitoylglycerol (1-monopalmitin)	2014	NA	Shin	European	7429	HG19/GRCh37	Lipid	Metabolites	NA	log10 units	NA	NA	NA	NA	24816252	2544839	0.165504
5105	met-a-711	Hexadecanedioate	2014	NA	Shin	European	6887	HG19/GRCh37	Lipid	Metabolites	NA	log10 units	NA	NA	NA	NA	24816252	2545172	0.238465
5106	met-a-460	Androsterone sulfate	2014	NA	Shin	European	7785	HG19/GRCh37	Lipid	Metabolites	NA	log10 units	NA	NA	NA	NA	24816252	2545586	0.370955
5107	met-a-517	X-11445--5-alpha-pregnan-3beta,20alpha-disulfate	2014	NA	Shin	European	2570	HG19/GRCh37	Lipid	Metabolites	NA	log10 units	NA	NA	NA	NA	24816252	2545722	0.317304
5108	met-a-602	1-eicosatrienoylglycerophosphocholine*	2014	NA	Shin	European	7809	HG19/GRCh37	Lipid	Metabolites	NA	log10 units	NA	NA	NA	NA	24816252	2545640	0.177489
5109	met-a-424	1-oleoylglycerol (1-monoolein)	2014	NA	Shin	European	5717	HG19/GRCh37	Lipid	Metabolites	NA	log10 units	NA	NA	NA	NA	24816252	2545533	0.258196
5110	met-a-688	2-oleoylglycerophosphocholine*	2014	NA	Shin	European	7524	HG19/GRCh37	Lipid	Metabolites	NA	log10 units	NA	NA	NA	NA	24816252	2545642	0.158826
5111	met-a-707	1-palmitoylglycerophosphoethanolamine	2014	NA	Shin	European	7763	HG19/GRCh37	Lipid	Metabolites	NA	log10 units	NA	NA	NA	NA	24816252	2545788	0.154144
5112	met-a-621	1-oleoylglycerophosphocholine	2014	NA	Shin	European	7812	HG19/GRCh37	Lipid	Metabolites	NA	log10 units	NA	NA	NA	NA	24816252	2545676	0.152035
5113	met-a-620	1-heptadecanoylglycerophosphocholine	2014	NA	Shin	European	7422	HG19/GRCh37	Lipid	Metabolites	NA	log10 units	NA	NA	NA	NA	24816252	2545876	0.230438
5114	met-a-737	7-alpha-hydroxy-3-oxo-4-cholestenoate (7-Hoca)	2014	NA	Shin	European	7784	HG19/GRCh37	Lipid	Metabolites	NA	log10 units	NA	NA	NA	NA	24816252	2545638	0.132186
5115	met-a-406	Taurochenodeoxycholate	2014	NA	Shin	European	5716	HG19/GRCh37	Lipid	Metabolites	NA	log10 units	NA	NA	NA	NA	24816252	2546774	0.29846
5116	met-a-425	1-stearoylglycerol (1-monostearin)	2014	NA	Shin	European	6965	HG19/GRCh37	Lipid	Metabolites	NA	log10 units	NA	NA	NA	NA	24816252	2544531	0.152138
5117	met-a-706	1-oleoylglycerophosphoethanolamine	2014	NA	Shin	European	7749	HG19/GRCh37	Lipid	Metabolites	NA	log10 units	NA	NA	NA	NA	24816252	2545691	0.18867
5118	met-a-609	X-12441--12-hydroxyeicosatetraenoate (12-HETE)	2014	NA	Shin	European	2761	HG19/GRCh37	Lipid	Metabolites	NA	log10 units	NA	NA	NA	NA	24816252	2545695	0.389115
5119	met-a-500	3-dehydrocarnitine*	2014	NA	Shin	European	7809	HG19/GRCh37	Lipid	Metabolites	NA	log10 units	NA	NA	NA	NA	24816252	2545672	0.130856
5120	met-a-738	N-Butyl Oleate	2014	NA	Shin	European	4542	HG19/GRCh37	Lipid	Metabolites	NA	log10 units	NA	NA	NA	NA	24816252	2545187	0.14849
5121	met-a-690	2-linoleoylglycerophosphocholine*	2014	NA	Shin	European	6894	HG19/GRCh37	Lipid	Metabolites	NA	log10 units	NA	NA	NA	NA	24816252	2545443	0.163056
5122	met-a-377	Glycerol 3-phosphate (G3P)	2014	NA	Shin	European	7781	HG19/GRCh37	Lipid	Metabolites	NA	log10 units	NA	NA	NA	NA	24816252	2545634	0.134566
5123	met-a-463	Acetylcarnitine	2014	NA	Shin	European	7805	HG19/GRCh37	Lipid	Metabolites	NA	log10 units	NA	NA	NA	NA	24816252	2545614	0.126578
5124	met-a-745	Chiro-inositol	2014	NA	Shin	European	2729	HG19/GRCh37	Lipid	Metabolites	NA	log10 units	NA	NA	NA	NA	24816252	2542686	0.442766
5125	met-a-655	1-linoleoylglycerophosphocholine	2014	NA	Shin	European	7795	HG19/GRCh37	Lipid	Metabolites	NA	log10 units	NA	NA	NA	NA	24816252	2545647	0.130898
5126	met-a-754	15-methylpalmitate (isobar with 2-methylpalmitate)	2014	NA	Shin	European	7371	HG19/GRCh37	Lipid	Metabolites	NA	log10 units	NA	NA	NA	NA	24816252	2545546	0.153359
5127	met-a-575	Valerate	2014	NA	Shin	European	4102	HG19/GRCh37	Lipid	Metabolites	NA	log10 units	NA	NA	NA	NA	24816252	2545199	0.132753
5128	met-a-747	4-androsten-3beta,17beta-diol disulfate 1*	2014	NA	Shin	European	7804	HG19/GRCh37	Lipid	Metabolites	NA	log10 units	NA	NA	NA	NA	24816252	2545651	0.387501
5129	met-a-627	Epiandrosterone sulfate	2014	NA	Shin	European	7769	HG19/GRCh37	Lipid	Metabolites	NA	log10 units	NA	NA	NA	NA	24816252	2545674	0.334203
5130	met-a-445	1-linoleoylglycerol (1-monolinolein)	2014	NA	Shin	European	2797	HG19/GRCh37	Lipid	Metabolites	NA	log10 units	NA	NA	NA	NA	24816252	2545660	0.229871
5131	met-a-751	Palmitoyl sphingomyelin	2014	NA	Shin	European	7814	HG19/GRCh37	Lipid	Metabolites	NA	log10 units	NA	NA	NA	NA	24816252	2545552	0.108192
5132	met-a-634	1-arachidonoylglycerophosphoinositol*	2014	NA	Shin	European	7797	HG19/GRCh37	Lipid	Metabolites	NA	log10 units	NA	NA	NA	NA	24816252	2545547	0.154181
5133	met-a-681	Oleoylcarnitine	2014	NA	Shin	European	7708	HG19/GRCh37	Lipid	Metabolites	NA	log10 units	NA	NA	NA	NA	24816252	2545666	0.195538
5134	met-a-461	3-carboxy-4-methyl-5-propyl-2-furanpropanoate (CMPF)	2014	NA	Shin	European	7812	HG19/GRCh37	Lipid	Metabolites	NA	log10 units	NA	NA	NA	NA	24816252	2545488	0.449552
5135	met-a-387	Glycerophosphorylcholine (GPC)	2014	NA	Shin	European	7156	HG19/GRCh37	Lipid	Metabolites	NA	log10 units	NA	NA	NA	NA	24816252	2545468	0.160818
5136	met-a-672	Isovalerate	2014	NA	Shin	European	7080	HG19/GRCh37	Lipid	Metabolites	NA	log10 units	NA	NA	NA	NA	24816252	2545504	0.218959
5137	met-a-753	Cis-4-decenoyl carnitine	2014	NA	Shin	European	7660	HG19/GRCh37	Lipid	Metabolites	NA	log10 units	NA	NA	NA	NA	24816252	2545651	0.196011
5138	met-a-379	Carnitine	2014	NA	Shin	European	7797	HG19/GRCh37	Lipid	Metabolites	NA	log10 units	NA	NA	NA	NA	24816252	2545563	0.0653151
5139	met-a-473	Dodecanedioate	2014	NA	Shin	European	6478	HG19/GRCh37	Lipid	Metabolites	NA	log10 units	NA	NA	NA	NA	24816252	2544193	0.180813
5140	met-a-447	Hyodeoxycholate	2014	NA	Shin	European	6025	HG19/GRCh37	Lipid	Metabolites	NA	log10 units	NA	NA	NA	NA	24816252	2544532	0.343203
5141	met-a-705	1-myristoylglycerophosphocholine	2014	NA	Shin	European	7812	HG19/GRCh37	Lipid	Metabolites	NA	log10 units	NA	NA	NA	NA	24816252	2545688	0.19093
5142	met-a-682	1-arachidonoylglycerophosphoethanolamine*	2014	NA	Shin	European	7798	HG19/GRCh37	Lipid	Metabolites	NA	log10 units	NA	NA	NA	NA	24816252	2545686	0.146573
5143	met-a-619	1-palmitoylglycerophosphocholine	2014	NA	Shin	European	7803	HG19/GRCh37	Lipid	Metabolites	NA	log10 units	NA	NA	NA	NA	24816252	2545684	0.103777
5144	met-a-710	2-hydroxypalmitate	2014	NA	Shin	European	7797	HG19/GRCh37	Lipid	Metabolites	NA	log10 units	NA	NA	NA	NA	24816252	2545650	0.113273
5145	met-a-749	2-hydroxyglutarate	2014	NA	Shin	European	6287	HG19/GRCh37	Lipid	Metabolites	NA	log10 units	NA	NA	NA	NA	24816252	2545481	0.1664
5146	met-a-684	X-13431--nonanoylcarnitine*	2014	NA	Shin	European	6591	HG19/GRCh37	Lipid	Metabolites	NA	log10 units	NA	NA	NA	NA	24816252	2545684	0.236918
5147	met-a-668	Laurylcarnitine	2014	NA	Shin	European	5170	HG19/GRCh37	Lipid	Metabolites	NA	log10 units	NA	NA	NA	NA	24816252	2545632	0.228909
5148	met-a-653	Stearoylcarnitine	2014	NA	Shin	European	7183	HG19/GRCh37	Lipid	Metabolites	NA	log10 units	NA	NA	NA	NA	24816252	2546184	0.175157
5149	met-a-369	Taurodeoxycholate	2014	NA	Shin	European	1564	HG19/GRCh37	Lipid	Metabolites	NA	log10 units	NA	NA	NA	NA	24816252	2545263	0.273683
5150	met-a-353	Cortisol	2014	NA	Shin	European	7795	HG19/GRCh37	Lipid	Metabolites	NA	log10 units	NA	NA	NA	NA	24816252	2545612	0.17454
5151	met-a-346	Ursodeoxycholate	2014	NA	Shin	European	5477	HG19/GRCh37	Lipid	Metabolites	NA	log10 units	NA	NA	NA	NA	24816252	2543395	0.301369
5152	met-a-311	3-hydroxybutyrate (BHBA)	2014	NA	Shin	European	7820	HG19/GRCh37	Lipid	Metabolites	NA	log10 units	NA	NA	NA	NA	24816252	2545615	0.389157
5153	met-a-374	Glycerol	2014	NA	Shin	European	7800	HG19/GRCh37	Lipid	Metabolites	NA	log10 units	NA	NA	NA	NA	24816252	2545492	0.134547
5154	met-a-307	Cholesterol	2014	NA	Shin	European	7813	HG19/GRCh37	Lipid	Metabolites	NA	log10 units	NA	NA	NA	NA	24816252	2545608	0.0939579
5155	met-a-320	Deoxycholate	2014	NA	Shin	European	5194	HG19/GRCh37	Lipid	Metabolites	NA	log10 units	NA	NA	NA	NA	24816252	2546027	0.314884
5156	met-a-354	Cortisone	2014	NA	Shin	European	7575	HG19/GRCh37	Lipid	Metabolites	NA	log10 units	NA	NA	NA	NA	24816252	2545383	0.110203
5157	met-a-676	7-methylguanine	2014	NA	Shin	European	6091	HG19/GRCh37	Nucleotide	Metabolites	NA	log10 units	NA	NA	NA	NA	24816252	2545616	0.16261
5158	met-a-679	N2,N2-dimethylguanosine	2014	NA	Shin	European	5228	HG19/GRCh37	Nucleotide	Metabolites	NA	log10 units	NA	NA	NA	NA	24816252	2543696	0.0988096
5159	met-a-382	N1-methyladenosine	2014	NA	Shin	European	7813	HG19/GRCh37	Nucleotide	Metabolites	NA	log10 units	NA	NA	NA	NA	24816252	2545622	0.0602875
5160	met-a-508	X-11422--xanthine	2014	NA	Shin	European	6346	HG19/GRCh37	Nucleotide	Metabolites	NA	log10 units	NA	NA	NA	NA	24816252	2545847	0.148324
5161	met-a-574	Pseudouridine	2014	NA	Shin	European	7785	HG19/GRCh37	Nucleotide	Metabolites	NA	log10 units	NA	NA	NA	NA	24816252	2545533	0.0858128
5162	met-a-583	X-12095--N1-methyl-3-pyridone-4-carboxamide	2014	NA	Shin	European	7711	HG19/GRCh37	Nucleotide	Metabolites	NA	log10 units	NA	NA	NA	NA	24816252	2545785	0.163867
5163	met-a-361	Hypoxanthine	2014	NA	Shin	European	7287	HG19/GRCh37	Nucleotide	Metabolites	NA	log10 units	NA	NA	NA	NA	24816252	2545756	0.148725
5164	met-a-318	Allantoin	2014	NA	Shin	European	5705	HG19/GRCh37	Nucleotide	Metabolites	NA	log10 units	NA	NA	NA	NA	24816252	2542981	0.208213
5165	met-a-343	Guanosine	2014	NA	Shin	European	2343	HG19/GRCh37	Nucleotide	Metabolites	NA	log10 units	NA	NA	NA	NA	24816252	2545643	0.237107
5166	met-a-363	Xanthine	2014	NA	Shin	European	6845	HG19/GRCh37	Nucleotide	Metabolites	NA	log10 units	NA	NA	NA	NA	24816252	2545938	0.162363
5167	met-a-345	Urate	2014	NA	Shin	European	7819	HG19/GRCh37	Nucleotide	Metabolites	NA	log10 units	NA	NA	NA	NA	24816252	2545644	0.0869598
5168	met-a-316	Uridine	2014	NA	Shin	European	7800	HG19/GRCh37	Nucleotide	Metabolites	NA	log10 units	NA	NA	NA	NA	24816252	2545676	0.0805842
5169	met-a-322	Inosine	2014	NA	Shin	European	2675	HG19/GRCh37	Nucleotide	Metabolites	NA	log10 units	NA	NA	NA	NA	24816252	2545601	0.381968
5170	met-a-721	X-14208--phenylalanylserine	2014	NA	Shin	European	2455	HG19/GRCh37	Peptide	Metabolites	NA	log10 units	NA	NA	NA	NA	24816252	2545429	0.211832
5171	met-a-401	Gamma-glutamylleucine	2014	NA	Shin	European	7802	HG19/GRCh37	Peptide	Metabolites	NA	log10 units	NA	NA	NA	NA	24816252	2545647	0.116838
5172	met-a-736	Leucylleucine	2014	NA	Shin	European	3386	HG19/GRCh37	Peptide	Metabolites	NA	log10 units	NA	NA	NA	NA	24816252	2545218	0.178469
5173	met-a-432	Aspartylphenylalanine	2014	NA	Shin	European	3948	HG19/GRCh37	Peptide	Metabolites	NA	log10 units	NA	NA	NA	NA	24816252	2545786	0.225726
5174	met-a-526	HWESASXX*	2014	NA	Shin	European	7700	HG19/GRCh37	Peptide	Metabolites	NA	log10 units	NA	NA	NA	NA	24816252	2545502	0.288407
5175	met-a-752	Phenylalanylphenylalanine	2014	NA	Shin	European	4961	HG19/GRCh37	Peptide	Metabolites	NA	log10 units	NA	NA	NA	NA	24816252	2545652	0.171045
5176	met-a-659	Gamma-glutamylisoleucine*	2014	NA	Shin	European	5522	HG19/GRCh37	Peptide	Metabolites	NA	log10 units	NA	NA	NA	NA	24816252	2544669	0.143266
5177	met-a-539	ADSGEGDFXAEGGGVR*	2014	NA	Shin	European	5588	HG19/GRCh37	Peptide	Metabolites	NA	log10 units	NA	NA	NA	NA	24816252	2545664	0.32556
5178	met-a-474	Gamma-glutamylvaline	2014	NA	Shin	European	7753	HG19/GRCh37	Peptide	Metabolites	NA	log10 units	NA	NA	NA	NA	24816252	2545824	0.135695
5179	met-a-678	Pro-hydroxy-pro	2014	NA	Shin	European	7787	HG19/GRCh37	Peptide	Metabolites	NA	log10 units	NA	NA	NA	NA	24816252	2545647	0.156705
5180	met-a-734	Gamma-glutamylglutamate	2014	NA	Shin	European	931	HG19/GRCh37	Peptide	Metabolites	NA	log10 units	NA	NA	NA	NA	24816252	2545200	0.147123
5181	met-a-572	Gamma-glutamylphenylalanine	2014	NA	Shin	European	7753	HG19/GRCh37	Peptide	Metabolites	NA	log10 units	NA	NA	NA	NA	24816252	2545841	0.098453
5182	met-a-458	DSGEGDFXAEGGGVR*	2014	NA	Shin	European	5371	HG19/GRCh37	Peptide	Metabolites	NA	log10 units	NA	NA	NA	NA	24816252	2545674	0.380525
5183	met-a-724	X-14450--phenylalanylleucine	2014	NA	Shin	European	2555	HG19/GRCh37	Peptide	Metabolites	NA	log10 units	NA	NA	NA	NA	24816252	2545121	0.229839
5184	met-a-601	ADpSGEGDFXAEGGGVR*	2014	NA	Shin	European	3939	HG19/GRCh37	Peptide	Metabolites	NA	log10 units	NA	NA	NA	NA	24816252	2545660	0.287511
5185	met-a-722	X-14304--leucylalanine	2014	NA	Shin	European	2434	HG19/GRCh37	Peptide	Metabolites	NA	log10 units	NA	NA	NA	NA	24816252	2546105	0.211772
5186	met-a-720	X-14205--alpha-glutamyltyrosine	2014	NA	Shin	European	1789	HG19/GRCh37	Peptide	Metabolites	NA	log10 units	NA	NA	NA	NA	24816252	2545647	0.170217
5187	met-a-719	X-14189--leucylalanine	2014	NA	Shin	European	2745	HG19/GRCh37	Peptide	Metabolites	NA	log10 units	NA	NA	NA	NA	24816252	2545768	0.218576
5188	met-a-564	Gamma-glutamylthreonine*	2014	NA	Shin	European	4016	HG19/GRCh37	Peptide	Metabolites	NA	log10 units	NA	NA	NA	NA	24816252	2545368	0.152773
5189	met-a-456	Pyroglutamylglycine	2014	NA	Shin	European	1586	HG19/GRCh37	Peptide	Metabolites	NA	log10 units	NA	NA	NA	NA	24816252	2545128	0.221147
5190	met-a-744	Cyclo(leu-pro)	2014	NA	Shin	European	4833	HG19/GRCh37	Peptide	Metabolites	NA	log10 units	NA	NA	NA	NA	24816252	2544386	0.258334
5191	met-a-563	Gamma-glutamylmethionine*	2014	NA	Shin	European	2240	HG19/GRCh37	Peptide	Metabolites	NA	log10 units	NA	NA	NA	NA	24816252	2545674	0.123079
5192	met-a-656	Bradykinin, des-arg(9)	2014	NA	Shin	European	4570	HG19/GRCh37	Peptide	Metabolites	NA	log10 units	NA	NA	NA	NA	24816252	2545567	0.461063
5193	met-a-400	Glycylvaline	2014	NA	Shin	European	2108	HG19/GRCh37	Peptide	Metabolites	NA	log10 units	NA	NA	NA	NA	24816252	2545247	0.270467
5194	met-a-596	X-12244--N-acetylcarnosine	2014	NA	Shin	European	6608	HG19/GRCh37	Peptide	Metabolites	NA	log10 units	NA	NA	NA	NA	24816252	2545599	0.132246
5195	met-a-359	Gamma-glutamylglutamine	2014	NA	Shin	European	7662	HG19/GRCh37	Peptide	Metabolites	NA	log10 units	NA	NA	NA	NA	24816252	2545682	0.125582
5196	met-a-360	Gamma-glutamyltyrosine	2014	NA	Shin	European	7468	HG19/GRCh37	Peptide	Metabolites	NA	log10 units	NA	NA	NA	NA	24816252	2545559	0.111844
5197	met-a-741	X-14977--vanillin	2014	NA	Shin	European	1789	HG19/GRCh37	Xenobiotics	Metabolites	NA	log10 units	NA	NA	NA	NA	24816252	2545167	0.13408
5198	met-a-651	Stachydrine	2014	NA	Shin	European	6745	HG19/GRCh37	Xenobiotics	Metabolites	NA	log10 units	NA	NA	NA	NA	24816252	2545667	0.510388
5199	met-a-538	Homostachydrine*	2014	NA	Shin	European	3003	HG19/GRCh37	Xenobiotics	Metabolites	NA	log10 units	NA	NA	NA	NA	24816252	2545071	0.180149
5200	met-a-750	Ergothioneine	2014	NA	Shin	European	4453	HG19/GRCh37	Xenobiotics	Metabolites	NA	log10 units	NA	NA	NA	NA	24816252	2545729	0.236839
5201	met-a-457	N-(2-furoyl)glycine	2014	NA	Shin	European	604	HG19/GRCh37	Xenobiotics	Metabolites	NA	log10 units	NA	NA	NA	NA	24816252	2542858	0.208475
5202	met-a-703	4-hydroxyhippurate	2014	NA	Shin	European	4368	HG19/GRCh37	Xenobiotics	Metabolites	NA	log10 units	NA	NA	NA	NA	24816252	2543571	0.200316

### Sheet: 7.SX MAGIC glycemic, kidne
																				Steiger directionality			MR Egger										MR weighted median							MR weighted mode
Consortium/ author	category	subcategory	ID exposure	Method	exposure	NSNP	beta	se	CI lower	CI upper	Pvalue	Q	Q df	Q Pvalue	Egger intercept	SE intercept	Pvalue intercept	SNP R2 exposure	SNP r2 outcome	correct causal direction	Steiger P value		NSNP	beta	se	CI lower	CI upper	Pvalue	Q	Q df	Q Pvalue		NSNP	beta	se	CI lower	CI upper	Pvalue		NSNP	beta	se	CI lower	CI upper	Pvalue
MAGIC	biomarkers	glycaemic traits	MAGIC_postchallengeIR_IFC_noBMI	Inverse variance weighted	MAGIC_postchallengeIR_IFC_noBMI	3	-0.04574	0.053947	-0.151476	0.0599962	0.396511	7.67098	2	0.0215907	-0.00635825	0.00715534	0.537507	0.00241089	1.74892e-05	TRUE	7.53139e-23		3	0.0644543	0.136494	-0.203074	0.331982	0.719141	4.28639	1	0.0384186		3	-0.00137715	0.0376781	-0.0752263	0.072472	0.970843		3	0.00927159	0.0426917	-0.0744041	0.0929473	0.848213
MAGIC	biomarkers	glycaemic traits	MAGIC_postchallengeIR_ISI_noBMI	Inverse variance weighted	MAGIC_postchallengeIR_ISI_noBMI	2	-0.0483687	0.0348239	-0.116624	0.0198863	0.164848	0.429943	1	0.512017	NA	NA	NA	0.00151495	3.96348e-06	TRUE	5.39634e-16		NA	NA	NA	NA	NA	NA	NA	NA	NA
MAGIC	biomarkers	glycaemic traits	MAGIC_RG	Inverse variance weighted	MAGIC_RG	82	-0.155644	0.184577	-0.517414	0.206126	0.399089	555.715	81	6.54578e-72	0.000972502	0.00130556	0.458521	0.0234636	0.00115893	TRUE	0		82	-0.357763	0.328454	-1.00153	0.286008	0.279322	551.888	80	1.28063e-71		82	-0.0716612	0.136226	-0.338664	0.195342	0.598856		82	0.08907	0.120607	-0.14732	0.325461	0.462338
MAGIC	biomarkers	glycaemic traits	MAGIC1000G_2hGlu	Inverse variance weighted	MAGIC1000G_2hGlu	9	0.00548429	0.0503508	-0.0932034	0.104172	0.913265	188.593	8	1.60956e-36	0.00523231	0.0116373	0.66658	0.0125028	0.000325166	TRUE	6.70295e-106		9	-0.0596897	0.154363	-0.362242	0.242863	0.710477	183.3	7	3.91368e-36		9	-0.00153119	0.0210474	-0.0427841	0.0397217	0.942005		9	-0.00111569	0.0229865	-0.0461692	0.0439378	0.962478
MAGIC	biomarkers	glycaemic traits	MAGIC1000G_FG	Inverse variance weighted	MAGIC1000G_FG	57	-0.0258012	0.0502189	-0.12423	0.072628	0.60741	640.734	56	3.31078e-100	0.000830048	0.00211237	0.695877	0.0416685	0.00137341	TRUE	0		57	-0.059657	0.0999196	-0.255499	0.136185	0.552924	638.941	55	2.19492e-100		57	-0.025066	0.0289502	-0.0818084	0.0316764	0.386582		57	-0.00403176	0.0311756	-0.0651359	0.0570724	0.897564
MAGIC	biomarkers	glycaemic traits	MAGIC1000G_FI	Inverse variance weighted	MAGIC1000G_FI	31	-0.00824085	0.082473	-0.169888	0.153406	0.920406	274.426	30	2.74494e-41	-0.00284784	0.00447855	0.529839	0.0114983	0.000822377	TRUE	4.00272e-157		31	0.169453	0.291596	-0.402076	0.740982	0.565648	270.653	29	4.83009e-41		31	0.0319568	0.0508426	-0.0676947	0.131608	0.529648		31	0.0570389	0.0676358	-0.0755272	0.189605	0.405721
MAGIC	biomarkers	glycaemic traits	MAGIC1000G_HbA1c	Inverse variance weighted	MAGIC1000G_HbA1c	66	-0.057059	0.0518713	-0.158727	0.0446086	0.271327	543.128	65	1.30535e-76	-0.000709692	0.00152369	0.642961	0.0568563	0.000985941	TRUE	0		66	-0.0209799	0.0934005	-0.204045	0.162085	0.822988	541.293	64	1.00422e-76		66	-0.0993966	0.0318054	-0.161735	-0.037058	0.00177716		66	-0.0618372	0.0306748	-0.12196	-0.00171457	0.0479481
MAGIC	biomarkers	glycaemic traits	PROInoBMI	Inverse variance weighted	PROInoBMI	20	-0.0100571	0.0104165	-0.0304735	0.0103592	0.334295	53.2147	19	4.34416e-05	0.000778493	0.00156424	0.624735	0.0811245	0.000237229	TRUE	0		20	-0.0173577	0.0181152	-0.0528635	0.0181482	0.350665	52.4924	18	3.14257e-05		20	-0.00207043	0.00923216	-0.0201655	0.0160246	0.822553		20	-0.0006728	0.00992542	-0.0201266	0.018781	0.946665
Pattero	biomarkers	Pattaro kidney	ieu-a-1104	Inverse variance weighted	Serum creatinine (eGFRcrea) || id:ieu-a-1104	36	-0.0531977	0.0982968	-0.245859	0.139464	0.588373	170.944	35	8.20559e-20	0.00352146	0.00295334	0.241374	0.0231309	0.000460731	TRUE	0		36	-0.448966	0.346002	-1.12713	0.229198	0.203166	164.083	34	5.8406e-19		36	-0.104828	0.0885534	-0.278393	0.0687365	0.236498		36	-0.174232	0.197545	-0.561421	0.212957	0.383802
Pattero	biomarkers	Pattaro kidney	ieu-a-1105	Inverse variance weighted	Serum creatinine (eGFRcrea) || id:ieu-a-1105	37	-0.11938	0.108129	-0.331313	0.0925533	0.269572	207.699	36	5.05e-26	0.00271919	0.00305543	0.379568	0.0211555	0.000535277	TRUE	0		37	-0.433111	0.368829	-1.15602	0.289793	0.248208	203.103	35	1.41425e-25		37	-0.294857	0.0858196	-0.463064	-0.126651	0.000590845		37	-0.275652	0.157593	-0.584535	0.0332304	0.0887895
Pattero	biomarkers	Pattaro kidney	ieu-a-1106	Inverse variance weighted	Serum cystatin C (eGFRcys) || id:ieu-a-1106	5	-0.0594331	0.0821325	-0.220413	0.101547	0.469297	27.4489	4	1.61285e-05	-0.00737598	0.00146385	0.01507	0.0327114	5.20312e-05	TRUE	2.75397e-212		5	0.113856	0.0465382	0.0226417	0.205071	0.0919642	2.05994	3	0.560059		5	-0.0471718	0.0327972	-0.111454	0.0171106	0.150352		5	0.0114471	0.0339939	-0.0551809	0.0780751	0.75324
Pattero	biomarkers	Pattaro kidney	ieu-a-1103	Wald ratio	Serum creatinine (eGFRcrea) || id:ieu-a-1103	1	-0.284615	0.1	-0.480615	-0.0886154	0.00442508	NA	NA	NA	NA	NA	NA	0.00269278	1.35777e-05	TRUE	2.9305e-07

### Sheet: 8.SX BP, BMD
																							MR EGGER										Weighted median							Weighted mode
Consortium/ author	category	subcategory	ID exposure	method	exposure	NSNP	beta	se	CI lower	CI upper	Pvalue	Q	Q df	Q Pvalue	Egger intercept	SE intercept	Pvalue intercept	SNP R2 exposure	SNP r2 outcome	correct causal direction	Steiger P value		NSNP	beta	se	CI lower	CI upper	Pvalue	Q	Q df	Q Pvalue		NSNP	beta	se	CI lower	CI upper	Pvalue		NSNP	beta	se	CI lower	CI upper	Pvalue
Helgeland	Anthropometric	BMI	Childhood_bmi_1.5years	Inverse variance weighted	Childhood_bmi_1.5years	7	0.124371	0.047189	0.0318803	0.216861	0.00839919	100.696	6	1.79571e-19	-0.0171905	0.00869898	0.105093	0.0163749	0.00195878	TRUE	5.67829e-34		7	0.338229	0.114943	0.112942	0.563517	0.0321599	56.5381	5	6.29626e-11		7	0.0923182	0.0274795	0.0384584	0.146178	0.000780746		7	0.130772	0.0452213	0.0421381	0.219405	0.0276278
Helgeland	Anthropometric	BMI	Childhood_bmi_1year	Inverse variance weighted	Childhood_bmi_1year	20	0.0784402	0.0283218	0.0229294	0.133951	0.00561248	305.815	19	1.28495e-53	-0.0168363	0.00499805	0.00342137	0.0456225	0.00390904	TRUE	6.19375e-111		20	0.305353	0.0711119	0.165974	0.444733	0.000436884	187.569	18	3.01738e-30		20	0.0580871	0.0184842	0.021858	0.0943162	0.001675		20	0.145824	0.032306	0.0825039	0.209143	0.000237614
Helgeland	Anthropometric	BMI	Childhood_bmi_2years	Inverse variance weighted	Childhood_bmi_2years	3	0.421857	0.292705	-0.151844	0.995557	0.149518	661.825	2	1.93403e-144	0.390288	0.239082	0.349897	0.00754259	0.00225689	TRUE	4.09647e-07		3	-4.77907	3.1933	-11.0379	1.47981	0.375003	180.586	1	3.60942e-41		3	0.13253	0.0266426	0.0803108	0.18475	6.54599e-07		3	0.128843	0.0243614	0.0810945	0.176591	0.0339411
Helgeland	Anthropometric	BMI	Childhood_bmi_3months	Inverse variance weighted	Childhood_bmi_3months	11	0.08136	0.0343229	0.0140872	0.148633	0.0177673	118.98	10	8.14858e-21	-0.00885075	0.00707535	0.242501	0.0196277	0.000311586	TRUE	3.71662e-79		11	0.208799	0.107209	-0.00133031	0.418929	0.0832882	101.357	9	8.36081e-18		11	0.0552893	0.0206214	0.0148714	0.0957072	0.0073367		11	0.0401409	0.0311813	-0.0209745	0.101256	0.226973
Helgeland	Anthropometric	BMI	Childhood_bmi_3years	Inverse variance weighted	Childhood_bmi_3years	2	0.11693	0.139397	-0.156288	0.390148	0.401565	42.616	1	6.66136e-11	NA	NA	NA	0.00418326	0.00012168	TRUE	3.74395e-12
Helgeland	Anthropometric	BMI	Childhood_bmi_6months	Inverse variance weighted	Childhood_bmi_6months	13	0.0733642	0.0395056	-0.00406674	0.150795	0.0633027	247.397	12	4.77431e-46	-0.0152054	0.00848207	0.100541	0.0269394	0.000550192	TRUE	1.68821e-105		13	0.28175	0.12178	0.0430605	0.520439	0.0410384	191.462	11	4.37625e-35		13	0.0340127	0.0179837	-0.00123524	0.0692607	0.0585825		13	-0.00939297	0.0285328	-0.0653172	0.0465313	0.74768
Helgeland	Anthropometric	BMI	Childhood_bmi_7years	Inverse variance weighted	Childhood_bmi_7years	4	0.187002	0.0534649	0.0822105	0.291793	0.000469374	41.2449	3	5.80199e-09	-0.0165689	0.0213772	0.519389	0.0100217	0.000353524	TRUE	1.17678e-21		4	0.3908	0.269138	-0.136711	0.918311	0.283623	31.7179	2	1.29585e-07		4	0.111961	0.0319495	0.0493403	0.174582	0.000457771		4	0.101309	0.0263622	0.0496392	0.152979	0.0310871
Helgeland	Anthropometric	BMI	Childhood_bmi_8months	Inverse variance weighted	Childhood_bmi_8months	11	0.0742393	0.0345167	0.00658667	0.141892	0.0314899	135.486	10	3.5381e-24	-0.0136626	0.00735543	0.0961984	0.0279685	0.000346614	TRUE	2.26587e-105		11	0.254096	0.101649	0.0548628	0.453328	0.033877	97.9401	9	4.10386e-17		11	0.055258	0.0191413	0.017741	0.0927749	0.00389126		11	0.0586331	0.0513719	-0.0420558	0.159322	0.28032
Helgeland	Anthropometric	BMI	Childhood_bmi_birth	Inverse variance weighted	Childhood_bmi_birth	7	0.0401437	0.0398569	-0.0379758	0.118263	0.313841	63.5025	6	8.71846e-12	0.0189792	0.00998838	0.115845	0.0185623	0.000145105	TRUE	7.07567e-95		7	-0.202716	0.132072	-0.461577	0.056145	0.185401	36.8751	5	6.34476e-07		7	0.00777025	0.030126	-0.0512768	0.0668173	0.796465		7	-0.0548004	0.0261792	-0.106112	-0.00348912	0.0812292
Helgeland	Anthropometric	BMI	Childhood_bmi_5years	Wald ratio	Childhood_bmi_5years	1	0.235695	0.0277288	0.181346	0.290043	1.89591e-17	NA	NA	NA	NA	NA	NA	0.00265167	0.000121089	TRUE	1.71307e-06
Helgeland	Anthropometric	BMI	Childhood_bmi_6weeks	Wald ratio	Childhood_bmi_6weeks	1	0.0855725	0.0336679	0.0195835	0.151561	0.0110325	NA	NA	NA	NA	NA	NA	0.00185608	1.08273e-05	TRUE	1.12068e-07
EGG	Anthropometric	Height/weight	ieu-a-1034	Inverse variance weighted	Height || id:ieu-a-1034	4	0.00214339	0.0251062	-0.0470648	0.0513516	0.931965	10.0216	3	0.018383	0.0456809	0.0477255	0.439496	0.0101698	1.68389e-05	TRUE	9.32565e-30		4	-0.550299	0.57773	-1.68265	0.582053	0.441364	6.8732	2	0.032174		4	0.0179144	0.0184801	-0.0183066	0.0541353	0.332351		4	0.0259516	0.0261637	-0.0253292	0.0772324	0.394367
EGG	Anthropometric	Height/weight	ieu-a-1096	Inverse variance weighted	Childhood obesity || id:ieu-a-1096	5	0.100132	0.0118359	0.0769337	0.123331	2.67364e-17	21.8505	4	0.000214635	-0.0161452	0.0175025	0.424328	0.0184431	0.00070545	TRUE	1.64263e-37		5	0.183101	0.0907497	0.00523176	0.360971	0.136967	17.0223	3	0.000699318		5	0.0999978	0.010709	0.079008	0.120987	9.84567e-21		5	0.100734	0.0170826	0.0672523	0.134216	0.00413681
EGG	Anthropometric	Height/weight	ieu-a-27	Inverse variance weighted	Birth weight || id:ieu-a-27	4	-0.00239969	0.0653485	-0.130483	0.125683	0.970707	43.8435	3	1.62925e-09	0.00755263	0.0273103	0.808085	0.00710266	7.35215e-05	TRUE	5.50211e-34		4	-0.118672	0.427715	-0.956994	0.71965	0.807479	42.2287	2	6.76333e-10		4	-0.0374039	0.0311265	-0.0984118	0.0236039	0.229489		4	-0.0772504	0.0252582	-0.126756	-0.0277444	0.055061
EGG	Anthropometric	Height/weight	ieu-a-29	Inverse variance weighted	Birth length || id:ieu-a-29	2	-0.0325228	0.11221	-0.252455	0.187409	0.77194	14.7657	1	0.000121727	NA	NA	NA	0.00249837	2.71421e-05	TRUE	3.17425e-12
EGG	Anthropometric	Height/weight	ieu-a-1033	Wald ratio	Height || id:ieu-a-1033	1	-0.00771166	0.0212071	-0.0492775	0.0338542	0.71613	NA	NA	NA	NA	NA	NA	0.00443639	2.21599e-07	TRUE	3.76479e-08
EGG	Anthropometric	Height/weight	ieu-a-1035	Wald ratio	Difference in height between childhood and adulthood || id:ieu-a-1035	1	0.00711149	0.0186677	-0.0294771	0.0437001	0.703239	NA	NA	NA	NA	NA	NA	0.00607829	2.43221e-07	TRUE	4.66176e-09
EGG	Anthropometric	Height/weight	ieu-a-1037	Wald ratio	Difference in height between childhood and adulthood || id:ieu-a-1037	1	-0.203752	0.0253108	-0.253361	-0.154143	8.2794e-16	NA	NA	NA	NA	NA	NA	0.00303445	0.000108609	TRUE	4.15305e-06
EGG	Anthropometric	Height/weight	ieu-a-1040	Wald ratio	Difference in height between adolescence and adulthood || id:ieu-a-1040	1	0.143564	0.0284419	0.0878179	0.19931	4.4735e-07	NA	NA	NA	NA	NA	NA	0.00808267	4.27047e-05	TRUE	5.15073e-08
Lu	Anthropometric	Body fat	ebi-a-GCST003435	Inverse variance weighted	Body fat percentage || id:ebi-a-GCST003435	8	0.358952	0.0992089	0.164502	0.553401	0.000296728	113.667	7	1.59086e-21	-0.0146672	0.0311685	0.654561	0.00621997	0.000840967	TRUE	5.20277e-34		8	0.81566	0.976213	-1.09772	2.72904	0.435419	109.621	6	2.4468e-21		8	0.270932	0.0709076	0.131953	0.409911	0.00013296		8	-0.0425945	0.121575	-0.280881	0.195692	0.736377
Lu	Anthropometric	Body fat	ieu-a-999	Inverse variance weighted	Body fat || id:ieu-a-999	8	0.358952	0.0992089	0.164502	0.553401	0.000296728	113.667	7	1.59086e-21	-0.0146672	0.0311685	0.654561	0.00428976	0.000840967	TRUE	1.50705e-25		8	0.81566	0.976213	-1.09772	2.72904	0.435419	109.621	6	2.4468e-21		8	0.270932	0.0695595	0.134595	0.407268	9.82134e-05		8	-0.0425945	0.113176	-0.264418	0.17923	0.717799
GIANT/Shungin	Anthropometric	Height/weight	ieu-a-49	Inverse variance weighted	Hip circumference || id:ieu-a-49	50	0.22611	0.0364022	0.154761	0.297458	5.25055e-10	570.939	49	4.6194e-90	-0.00843284	0.00303052	0.00768671	0.0132011	0.00171663	TRUE	3.50445e-183		50	0.49105	0.101144	0.292807	0.689292	1.3188e-05	491.632	48	7.2017e-75		50	0.241748	0.0268038	0.189213	0.294284	1.89546e-19		50	0.352323	0.0295622	0.294381	0.410265	4.34889e-16
GIANT/Shungin	Anthropometric	Height/weight	ieu-a-55	Inverse variance weighted	Hip circumference || id:ieu-a-55	67	0.000225082	0.0247821	-0.0483479	0.048798	0.992753	493.376	66	1.13069e-66	0.00233995	0.00278582	0.404017	0.020115	0.00085973	TRUE	0		67	-0.0749608	0.0928946	-0.257034	0.107113	0.422642	488.079	65	4.11052e-66		67	-0.0230188	0.0161203	-0.0546146	0.00857699	0.153309		67	-0.0330943	0.0254327	-0.0829424	0.0167537	0.197697
GIANT/Shungin	Anthropometric	Height/weight	ieu-a-61	Inverse variance weighted	Waist circumference || id:ieu-a-61	37	0.295334	0.0289627	0.238567	0.352101	2.04425e-24	163.088	36	4.24951e-18	-0.00624452	0.00252725	0.0184932	0.0106248	0.00146463	TRUE	2.92097e-153		37	0.516125	0.0933777	0.333105	0.699145	3.24393e-06	138.865	35	2.59654e-14		37	0.292892	0.0268003	0.240364	0.345421	8.40456e-28		37	0.329325	0.0555344	0.220478	0.438173	8.6165e-07
GIANT/Shungin	Anthropometric	Height/weight	ieu-a-67	Inverse variance weighted	Waist circumference || id:ieu-a-67	59	0.0476799	0.0236015	0.0014209	0.093939	0.0433622	250.441	58	9.48128e-26	-0.00307793	0.00280708	0.277476	0.0131595	0.0004559	TRUE	0		59	0.166898	0.11125	-0.0511531	0.384949	0.139082	245.268	57	3.37258e-25		59	0.0473643	0.0200674	0.00803214	0.0866964	0.0182622		59	0.0653732	0.0451148	-0.0230518	0.153798	0.152711
GIANT/Shungin	Anthropometric	Height/weight	ieu-a-73	Inverse variance weighted	Waist-to-hip ratio || id:ieu-a-73	28	0.104753	0.0611056	-0.0150141	0.22452	0.0864751	363.799	27	1.11571e-60	-0.0130506	0.00673908	0.0637399	0.00673976	0.000677088	TRUE	3.6246e-107		28	0.609545	0.267087	0.0860554	1.13303	0.0309024	317.939	26	5.36548e-52		28	0.00864642	0.0338013	-0.0576041	0.074897	0.798104		28	-0.0244081	0.0438376	-0.11033	0.0615137	0.582262
GIANT/Shungin	Anthropometric	Height/weight	ieu-a-74	Inverse variance weighted	Waist-to-hip ratio || id:ieu-a-74	20	-0.018048	0.0432939	-0.102904	0.0668081	0.676773	173.324	19	6.345e-27	0.00297545	0.00772427	0.704597	0.0106672	0.000588817	TRUE	1.62564e-136		20	-0.102394	0.223399	-0.540257	0.335468	0.652189	171.906	18	3.81451e-27		35	-0.0153853	0.0225969	-0.0596753	0.0289047	0.495962		35	-0.00731893	0.0306074	-0.0673095	0.0526717	0.812446
GIANT/Shungin	Anthropometric	Height/weight	ieu-a-79	Inverse variance weighted	Waist-to-hip ratio || id:ieu-a-79	35	-0.0345302	0.0277773	-0.0889737	0.0199134	0.213828	149.144	34	2.27709e-16	-0.00221921	0.00381126	0.564336	0.00965988	0.000273491	TRUE	1.53652e-225		35	0.0416307	0.133772	-0.220563	0.303824	0.757602	147.627	33	1.92584e-16		426	0.358768	0.0147191	0.329918	0.387617	3.20262e-131		426	0.35611	0.0224994	0.312011	0.400209	1.08891e-44
GIANT/Yengo	Anthropometric	BMI	ieu-b-40	Inverse variance weighted	body mass index || id:ieu-b-40	426	0.387554	0.0117681	0.364488	0.410619	7.52875e-238	1327.08	425	2.02737e-93	0.000530007	0.000494	0.283932	0.0476185	0.00891165	TRUE	0		426	0.357505	0.030379	0.297962	0.417047	7.35459e-28	1323.49	424	3.89728e-93
Medina-Gomez	Bone mineral density		ebi-a-GCST004772	Inverse variance weighted	Bone mineral density (paediatric, total body less head) || id:ebi-a-GCST004772	4	0.0118176	0.0211458	-0.0296282	0.0532634	0.576255	10.6457	3	0.0138043	0.0153538	0.00781229	0.188303	0.0204217	1.97018e-05	TRUE	1.40859e-36		4	-0.139609	0.0785195	-0.293507	0.0142892	0.217374	3.63177	2	0.162694		4	0.014784	0.0195234	-0.0234818	0.0530498	0.448902		4	0.041182	0.0356349	-0.0286623	0.111026	0.331501
Medina-Gomez	Bone mineral density		ebi-a-GCST005345	Inverse variance weighted	Total body bone mineral density (age 0-15) || id:ebi-a-GCST005345	7	-0.00495103	0.0195995	-0.043366	0.033464	0.80057	24.1902	6	0.000481813	-0.00455473	0.0190872	0.820867	0.0280471	4.57981e-05	TRUE	3.156e-68		7	0.0490301	0.22722	-0.396322	0.494382	0.837684	23.9178	5	0.000225153		7	0.0199774	0.0169982	-0.0133392	0.0532939	0.23989		7	0.0230043	0.0292699	-0.0343647	0.0803734	0.461805
Medina-Gomez	Bone mineral density		ebi-a-GCST005346	Inverse variance weighted	Total body bone mineral density (age 30-45) || id:ebi-a-GCST005346	9	-0.0106647	0.0196294	-0.0491383	0.0278088	0.58692	70.2296	8	4.42331e-12	-0.00273066	0.0106238	0.804544	0.0413598	0.000122053	TRUE	6.54532e-84		9	0.014214	0.0990195	-0.179864	0.208292	0.889903	69.573	7	1.80208e-12		9	0.00370399	0.00988314	-0.015667	0.023075	0.707825		9	0.00683666	0.0119382	-0.0165623	0.0302356	0.582601
Medina-Gomez	Bone mineral density		ebi-a-GCST005348	Inverse variance weighted	Total body bone mineral density || id:ebi-a-GCST005348	70	-0.0100426	0.0119811	-0.0335254	0.0134403	0.401916	374.316	69	1.65778e-43	0.000637795	0.00167586	0.704703	0.0974713	0.000707477	TRUE	0		70	-0.0208326	0.0308085	-0.0812173	0.0395521	0.50121	373.52	68	9.74158e-44		70	-0.00381596	0.00906513	-0.0215836	0.0139517	0.673792		70	0.00877183	0.0146957	-0.0200317	0.0375754	0.552529
Medina-Gomez	Bone mineral density		ebi-a-GCST005349	Inverse variance weighted	Total body bone mineral density (age over 60) || id:ebi-a-GCST005349	18	-0.00792816	0.0211198	-0.049323	0.0334667	0.707371	170.047	17	2.74553e-27	-0.00840945	0.00686038	0.238011	0.0508794	0.000331928	TRUE	3.0594e-212		18	0.087591	0.080656	-0.0704947	0.245677	0.293578	155.449	16	6.55501e-25		18	-0.00823355	0.0107958	-0.0293934	0.0129263	0.445666		18	-0.0144911	0.0123337	-0.0386651	0.00968286	0.25622
Medina-Gomez	Bone mineral density		ebi-a-GCST005350	Inverse variance weighted	Total body bone mineral density (age 45-60) || id:ebi-a-GCST005350	18	-0.0148558	0.0141516	-0.0425928	0.0128813	0.293827	91.0158	17	3.98765e-12	0.000294383	0.00455153	0.949232	0.0571295	0.000172521	TRUE	1.49383e-212		18	-0.0180766	0.0518895	-0.11978	0.0836268	0.732106	90.992	16	1.64188e-12		18	-0.00513964	0.0106129	-0.0259408	0.0156616	0.628184		18	0.0019691	0.0145729	-0.0265937	0.0305319	0.894103
Kemp	Bone mineral density		ebi-a-GCST006288	Inverse variance weighted	Heel bone mineral density || id:ebi-a-GCST006288	223	-0.0176525	0.00887379	-0.0350451	-0.000259847	0.04667	963.232	222	7.00284e-93	0.000605523	0.000720713	0.40172	0.164563	0.00211562	TRUE	0		223	-0.0309855	0.0181848	-0.0666278	0.00465672	0.0898011	960.165	221	1.09456e-92		223	-0.00245572	0.00793726	-0.0180127	0.0131013	0.757024		223	0.0048151	0.00885825	-0.0125471	0.0221773	0.587281
Surakka	Bone mineral density		ebi-a-GCST90013422	Inverse variance weighted	Ultradistal forearm bone mineral density || id:ebi-a-GCST90013422	11	0.00896838	0.0095282	-0.0097069	0.0276437	0.346579	16.7675	10	0.079669	-0.000274302	0.00258743	0.917897	0.0331899	3.10227e-05	TRUE	1.65826e-148		11	0.0112786	0.0239921	-0.0357459	0.058303	0.649469	16.7466	9	0.0528351		11	0.00933092	0.00999706	-0.0102633	0.0289252	0.350631		11	0.00999452	0.0104882	-0.0105624	0.0305514	0.363092
GEFOS/Zheng	Bone mineral density		ieu-a-977	Inverse variance weighted	Forearm bone mineral density || id:ieu-a-977	3	0.0076983	0.0108309	-0.0135303	0.0289269	0.477226	2.42587	2	0.297323	-0.0058543	0.00376956	0.364193	0.0158489	5.09348e-06	TRUE	1.63993e-37		3	0.0506935	0.0293793	-0.00689	0.108277	0.334382	0.0139264	1	0.90606		3	0.00535482	0.0106922	-0.0156018	0.0263115	0.6165		3	0.0192965	0.011801	-0.00383341	0.0424264	0.243641
GEFOS/Zheng	Bone mineral density		ieu-a-980	Inverse variance weighted	Femoral neck bone mineral density || id:ieu-a-980	16	-0.0366491	0.0281306	-0.0917849	0.0184868	0.192636	147.543	15	7.41251e-24	-0.00215583	0.00914267	0.817003	0.0207545	0.000297599	TRUE	1.99019e-165		16	-0.00214163	0.1492	-0.294573	0.29029	0.98875	146.96	14	2.91218e-24		16	-0.00992821	0.0132832	-0.0359632	0.0161068	0.454805		16	-0.0055306	0.016101	-0.0370886	0.0260274	0.735995
GEFOS/Zheng	Bone mineral density		ieu-a-982	Inverse variance weighted	Lumbar spine bone mineral density || id:ieu-a-982	19	-0.0174895	0.0172838	-0.0513657	0.0163868	0.311586	96.8999	18	8.15912e-13	-0.00189092	0.00502772	0.711496	0.0244669	0.000180922	TRUE	7.5123e-190		19	0.00801101	0.0700778	-0.129341	0.145364	0.910327	96.1003	17	4.67118e-13		19	-0.000436875	0.0123628	-0.024668	0.0237942	0.97181		19	0.0094425	0.0215096	-0.0327163	0.0516013	0.665893
Medina-Gomez	Bone mineral density		ebi-a-GCST005344	Wald ratio	Total body bone mineral density (age 15-30) || id:ebi-a-GCST005344	1	-0.00867679	0.0151844	-0.0384382	0.0210846	0.567709	NA	NA	NA	NA	NA	NA	0.00763827	5.47403e-07	TRUE	2.20852e-08
Medina-Gomez	Bone mineral density		ebi-a-GCST005344	Wald ratio	Total body bone mineral density (age 15-30) || id:ebi-a-GCST005344	1	-0.00867679	0.0151844	-0.0384382	0.0210846	0.567709	NA	NA	NA	NA	NA	NA	0.00763827	5.474e-07	TRUE	2.20852e-08
IBPC	Blood pressure		ieu-b-38	Inverse variance weighted	systolic blood pressure || id:ieu-b-38	389	0.000626596	0.000746582	-0.000836704	0.0020899	0.401309	1399.61	388	2.90778e-114	0.00160781	0.000584126	0.00619262	0.0467124	0.00289285	TRUE	0		389	-0.00432385	0.00194494	-0.00813593	-0.000511767	0.0267842	1372.73	387	2.52153e-110		389	-0.000631847	0.000764328	-0.00212993	0.000866235	0.408424		389	-0.00153717	0.00140779	-0.00429644	0.0012221	0.275553
IBPC	Blood pressure		ieu-b-39	Inverse variance weighted	diastolic blood pressure || id:ieu-b-39	387	0.00132878	0.0013898	-0.00139524	0.00405279	0.339027	1676.35	386	6.73892e-160	0.00075875	0.000605757	0.211124	0.0476281	0.00334334	TRUE	0		387	-0.00257053	0.00340879	-0.00925175	0.00411069	0.451257	1669.54	385	4.44831e-159		387	0.00178342	0.00127816	-0.000721764	0.00428861	0.162923		387	0.00142417	0.00219032	-0.00286885	0.00571719	0.515943

### Sheet: 9.SX GSCAN-noUKB behavior
						Inverse variance weighted																	MR Egger										Weighted median							Weighted mode
Consortium/author	category	subcategory	id.exposure	method	exposure.x.x	NSNP	beta	SE	CI lower	CI upper	Pvalue	Q	Q df	Q Pvalue	Egger intercept	SE intercept	Pvalue intercept	snp_r2.exposure	snp_r2.outcome	correct_causal_direction	steiger_pval		NSNP	beta	SE	CI lower	CI upper	Pvalue	Q	Q df	Q Pvalue		NSNP	beta	SE	CI lower	CI upper	Pvalue		NSNP	beta	SE	CI lower	CI upper	Pvalue
GSCAN	Behavioral	smoking	GSCAN_CigDay	Inverse variance weighted	Cigarettes per day	13	0.153284	0.0308985	0.0927226	0.213845	7.0176e-07	43.3952	12	1.93521e-05	0.00370886	0.00210834	0.1063	0.00853568	0.000268743	TRUE	2.94632e-177		13	0.0777579	0.0515375	-0.0232556	0.178771	0.159534	33.8674	11	0.000380193		13	0.129591	0.0222149	0.0860496	0.173132	5.42749e-09		13	0.11671	0.0242539	0.0691722	0.164247	0.000424772
GSCAN	Behavioral	alcohol	GSCAN_DrnkWk	Inverse variance weighted	Drinks per week	9	0.159487	0.142129	-0.119087	0.43806	0.261809	165.203	8	1.30416e-31	-0.003755	0.00665294	0.590093	0.00218864	0.000323581	TRUE	2.76641e-37		9	0.277072	0.255899	-0.224489	0.778634	0.314804	158.012	7	8.40424e-31		9	0.181552	0.0442358	0.0948495	0.268254	4.05755e-05		9	0.192092	0.0448414	0.104203	0.279981	0.00267369
GSCAN	Behavioral	smoking	GSCAN_SmkCes	Inverse variance weighted	Smoking cessation	5	0.0410396	0.168226	-0.288684	0.370764	0.807266	84.9544	4	1.5511e-17	0.00553263	0.0289651	0.860714	0.00154176	0.00014511	TRUE	2.46654e-24		5	-0.128796	0.909867	-1.91214	1.65454	0.896403	83.9337	3	4.39571e-18		5	0.119342	0.055658	0.010252	0.228431	0.0320172		5	0.312145	0.156617	0.00517508	0.619115	0.117043
GSCAN	Behavioral	smoking	GSCAN_SmkInit	Inverse variance weighted	Smoking initiation	39	0.240503	0.0478566	0.146704	0.334302	5.02138e-07	184.07	38	4.65128e-21	0.00316962	0.00420575	0.455834	0.00508281	0.000587145	TRUE	3.18313e-107		39	0.0513878	0.25551	-0.449411	0.552187	0.841707	181.288	37	6.35935e-21		39	0.178479	0.0406582	0.0987891	0.258169	1.13483e-05		39	0.101169	0.0674369	-0.0310077	0.233345	0.141827

### Sheet: 10.SX GLGC, Shin lipids
						Inverse variance weighted																	MR Egger										Weighted median							Weighted mode
Consortium/author	category	subcategory	id.exposure	method	exposure.x.x	NSNP	beta	SE	CI lower	CI upper	Pvalue	Q	Q df	Q Pvalue	Egger intercept	SE intercept	Pvalue intercept	snp_r2.exposure	snp_r2.outcome	correct_causal_direction	steiger_pval		NSNP	beta	SE	CI lower	CI upper	Pvalue	Q	Q df	Q Pvalue		NSNP	beta	SE	CI lower	CI upper	Pvalue		NSNP	beta	SE	CI lower	CI upper	Pvalue
GLGC/Graham	metabolites	lipids	HDL_noUKB	Inverse variance weighted	HDL	327	0.00441549	0.0182519	-0.0313582	0.0401891	0.808842	3848.31	326	0	-0.00390298	0.000679133	2.09169e-08	0.0671686	0.00707305	TRUE	0		327	0.121618	0.0268185	0.0690537	0.174182	8.11758e-06	3493.3	325	0		327	0.0175022	0.0123267	-0.00665818	0.0416626	0.155649		327	0.03189	0.00980134	0.0126794	0.0511006	0.00125881
GLGC/Graham	metabolites	lipids	LDL_noUKB	Inverse variance weighted	LDL	247	-0.0341656	0.0162808	-0.0660761	-0.00225519	0.0358594	2075.36	246	2.29754e-286	0.00112622	0.000679704	0.0988151	0.0572453	0.00401391	TRUE	0		247	-0.0614014	0.0230953	-0.106668	-0.0161347	0.00836315	2052.36	245	2.01019e-282		247	-0.0342008	0.0146966	-0.0630062	-0.00539545	0.0199588		247	-0.0813305	0.0155211	-0.111752	-0.0509092	3.45298e-07
GLGC/Graham	metabolites	lipids	logTG_noUKB	Inverse variance weighted	logTG	294	0.0946958	0.0195277	0.0564215	0.13297	1.23897e-06	3309.7	293	0	0.000377191	0.000740567	0.610908	0.0525481	0.00626487	TRUE	0		294	0.0830972	0.0300146	0.0242686	0.141926	0.00599061	3306.76	292	0		294	0.0948879	0.0162345	0.0630682	0.126708	5.07116e-09		294	0.0804577	0.0142959	0.0524378	0.108478	4.26271e-08
Shin	metabolites	lipids	met-a-307	Inverse variance weighted	Cholesterol || id:met-a-307	2	-0.58634	0.550762	-1.66583	0.493153	0.287058	21.8793	1	2.9e-06	NA	NA	NA	0.0115835	7.86e-05	TRUE	2.03e-15
Shin	metabolites	lipids	met-a-379	Inverse variance weighted	Carnitine || id:met-a-379	16	-0.0855504	0.129571	-0.339509	0.168408	0.509086	57.8834	15	5.81e-07	-0.0020111	0.00189627	0.306851	0.129982	0.00021116	TRUE	8.13e-210		16	0.129981	0.24073	-0.341851	0.601812	0.597721	53.5789	14	1.52e-06		16	0.0984062	0.0949253	-0.0876474	0.28446	0.29989		16	0.0993141	0.100782	-0.0982177	0.296846	0.340038
Shin	metabolites	lipids	met-a-417	Inverse variance weighted	Myo-inositol || id:met-a-417	2	0.597711	0.429465	-0.24404	1.43946	0.163996	15.7532	1	7.22e-05	NA	NA	NA	0.0146685	7.77e-05	TRUE	6.7e-22
Shin	metabolites	lipids	met-a-460	Inverse variance weighted	Androsterone sulfate || id:met-a-460	3	0.0891631	0.0109633	0.0676751	0.110651	4.19e-16	1.35386	2	0.508174	-0.0020323	0.00192725	0.483112	0.0837088	0.00011818	TRUE	1.02e-131		3	0.0997056	0.0148372	0.0706246	0.128787	0.0940455	0.241864	1	0.622863		3	0.0909792	0.0116733	0.0680994	0.113859	6.5e-15		3	0.0934387	0.0120159	0.0698875	0.11699	0.0161379
Shin	metabolites	lipids	met-a-463	Inverse variance weighted	Acetylcarnitine || id:met-a-463	2	-0.0576467	0.273852	-0.594397	0.479104	0.833275	15.4026	1	8.69e-05	NA	NA	NA	0.0199086	2.7e-05	TRUE	2.02e-31
Shin	metabolites	lipids	met-a-467	Inverse variance weighted	Hexanoylcarnitine || id:met-a-467	3	-0.0903228	0.0735434	-0.234468	0.0538222	0.219388	14.4897	2	0.00071385	-0.0018085	0.00967404	0.882349	0.0768222	5.55e-05	TRUE	4.79e-123		3	-0.056177	0.209322	-0.466448	0.354094	0.83308	14.0004	1	0.00018277		3	-0.0826591	0.0293106	-0.140108	-0.0252102	0.00480077		3	-0.0849567	0.0319821	-0.147642	-0.0222718	0.117299
Shin	metabolites	lipids	met-a-476	Inverse variance weighted	Butyrylcarnitine || id:met-a-476	4	0.00333332	0.325127	-0.633915	0.640582	0.99182	1747.73	3	0	0.0296177	0.0560292	0.649874	0.168384	0.0021574	TRUE	2.35e-241		4	-0.308962	0.698677	-1.67837	1.06045	0.70156	1533.48	2	0		4	-0.239591	0.0213785	-0.281493	-0.197689	3.76e-29		4	-0.265562	0.0172656	-0.299402	-0.231722	0.00059696
Shin	metabolites	lipids	met-a-478	Inverse variance weighted	Dehydroisoandrosterone sulfate (DHEA-S) || id:met-a-478	2	0.241163	0.107491	0.0304803	0.451847	0.0248607	7.4451	1	0.00636092	NA	NA	NA	0.0144766	7.92e-05	TRUE	1.47e-21
Shin	metabolites	lipids	met-a-479	Inverse variance weighted	Propionylcarnitine || id:met-a-479	3	-0.087389	0.212208	-0.503317	0.328539	0.68048	20.5616	2	3.43e-05	-0.0068655	0.0111844	0.649514	0.0407135	4.69e-05	TRUE	9.27e-64		3	0.23215	0.579988	-0.904626	1.36893	0.757616	14.9342	1	0.00011132		3	0.0793587	0.0811448	-0.0796851	0.238403	0.32808		3	0.0815474	0.0828828	-0.0809029	0.243998	0.428902
Shin	metabolites	lipids	met-a-497	Inverse variance weighted	1-linoleoylglycerophosphoethanolamine* || id:met-a-497	2	-0.140068	0.268461	-0.666251	0.386115	0.601848	39.9037	1	2.67e-10	NA	NA	NA	0.0262477	8.51e-05	TRUE	1.64e-39
Shin	metabolites	lipids	met-a-500	Inverse variance weighted	3-dehydrocarnitine* || id:met-a-500	3	-0.232355	0.0638887	-0.357577	-0.107133	0.00027597	1.87498	2	0.391609	0.00242895	0.010644	0.85717	0.0247783	2.53e-05	TRUE	3.27e-39		3	-0.337322	0.467821	-1.25425	0.579606	0.602295	1.78217	1	0.181883		3	-0.261531	0.0742047	-0.406972	-0.11609	0.00042435		3	-0.274936	0.0768322	-0.425527	-0.124345	0.0699949
Shin	metabolites	lipids	met-a-517	Inverse variance weighted	X-11445--5-alpha-pregnan-3beta,20alpha-disulfate || id:met-a-517	3	0.0611257	0.0222959	0.0174258	0.104826	0.00611463	0.325933	2	0.84962	0.00828671	0.0182085	0.728108	0.0455194	1.34e-05	TRUE	1.02e-26		3	-0.0542917	0.254587	-0.553283	0.444699	0.866242	0.118817	1	0.730322		3	0.0561677	0.0267115	0.00381314	0.108522	0.0354874		3	0.0530289	0.0309038	-0.00754257	0.1136	0.228311
Shin	metabolites	lipids	met-a-558	Inverse variance weighted	1-arachidonoylglycerophosphocholine* || id:met-a-558	3	0.215331	0.0345579	0.147598	0.283064	4.63e-10	0.713804	2	0.699841	9.73e-05	0.00242518	0.974474	0.0676314	6.63e-05	TRUE	5.4e-103		3	0.213034	0.0668771	0.081955	0.344113	0.19365	0.712194	1	0.398716		3	0.215919	0.03547	0.146397	0.28544	1.15e-09		3	0.217723	0.040298	0.138739	0.296707	0.0325922
Shin	metabolites	lipids	met-a-602	Inverse variance weighted	1-eicosatrienoylglycerophosphocholine* || id:met-a-602	2	-0.0725812	0.309549	-0.679297	0.534135	0.814617	30.7729	1	2.9e-08	NA	NA	NA	0.0152056	5.44e-05	TRUE	2.9e-23
Shin	metabolites	lipids	met-a-615	Inverse variance weighted	Octanoylcarnitine || id:met-a-615	2	-0.0909969	0.0240145	-0.138065	-0.0439285	0.0001511	0.517679	1	0.471833	NA	NA	NA	0.0697644	2.53e-05	TRUE	3.69e-113
Shin	metabolites	lipids	met-a-618	Inverse variance weighted	Decanoylcarnitine || id:met-a-618	3	-0.0941645	0.0285578	-0.150138	-0.0381912	0.0009761	2.33618	2	0.31096	0.00540075	0.00354166	0.369508	0.0521266	2.52e-05	TRUE	3.11e-83		3	-0.205039	0.0773609	-0.356666	-0.0534116	0.229682	0.0107979	1	0.917238		3	-0.106701	0.0292445	-0.164021	-0.0493822	0.00026368		3	-0.106713	0.0294651	-0.164464	-0.0489613	0.0684989
Shin	metabolites	lipids	met-a-627	Inverse variance weighted	Epiandrosterone sulfate || id:met-a-627	2	0.123344	0.0182394	0.0875949	0.159093	1.36e-11	0.0871909	1	0.767779	NA	NA	NA	0.0534671	8.05e-05	TRUE	1.12e-82
Shin	metabolites	lipids	met-a-634	Inverse variance weighted	1-arachidonoylglycerophosphoinositol* || id:met-a-634	2	0.072923	0.0540069	-0.0329304	0.178776	0.176934	0.735664	1	0.391053	NA	NA	NA	0.0461909	6.68e-05	TRUE	1.17e-71
Shin	metabolites	lipids	met-a-682	Inverse variance weighted	1-arachidonoylglycerophosphoethanolamine* || id:met-a-682	2	0.37803	0.310395	-0.230345	0.986405	0.223263	17.2442	1	3.29e-05	NA	NA	NA	0.0406629	0.0001238	TRUE	6.43e-61
Shin	metabolites	lipids	met-a-684	Inverse variance weighted	X-13431--nonanoylcarnitine* || id:met-a-684	2	0.0231283	0.0268328	-0.0294641	0.0757207	0.388721	2.11654	1	0.145715	NA	NA	NA	0.105852	6.18e-06	TRUE	1.39e-152
Shin	metabolites	lipids	met-a-707	Inverse variance weighted	1-palmitoylglycerophosphoethanolamine || id:met-a-707	2	0.500891	0.231679	0.0468004	0.954982	0.0306177	12.5193	1	0.00040276	NA	NA	NA	0.0168079	0.00011906	TRUE	3.22e-24
Shin	metabolites	lipids	met-a-709	Inverse variance weighted	Tetradecanedioate || id:met-a-709	2	0.0452243	0.0225054	0.00111371	0.0893349	0.0444857	0.0311981	1	0.859799	NA	NA	NA	0.068163	7.97e-06	TRUE	1e-86
Shin	metabolites	lipids	met-a-711	Inverse variance weighted	Hexadecanedioate || id:met-a-711	2	0.0428798	0.0261816	-0.00843618	0.0941958	0.101467	0.121559	1	0.727349	NA	NA	NA	0.0546073	5.88e-06	TRUE	6.01e-79
Shin	metabolites	lipids	met-a-735	Inverse variance weighted	Octadecanedioate || id:met-a-735	2	-0.0595576	0.0507659	-0.159059	0.0399436	0.240724	0.00464596	1	0.945657	NA	NA	NA	0.0173308	2.31e-06	TRUE	3.95e-27
Shin	metabolites	lipids	met-a-746	Inverse variance weighted	5alpha-androstan-3beta,17beta-diol disulfate || id:met-a-746	3	0.140024	0.0343894	0.0726211	0.207428	4.67e-05	7.59214	2	0.0224588	-0.0085885	0.0049057	0.330385	0.036721	0.00012325	TRUE	9.1e-52		3	0.215945	0.0496227	0.118685	0.313206	0.143794	1.86766	1	0.171743		3	0.115173	0.0262192	0.063783	0.166562	1.12e-05		3	0.179034	0.0285351	0.123105	0.234963	0.0244745
Shin	metabolites	lipids	met-a-747	Inverse variance weighted	4-androsten-3beta,17beta-diol disulfate 1* || id:met-a-747	2	0.0566233	0.0810676	-0.102269	0.215516	0.484883	30.1914	1	3.91e-08	NA	NA	NA	0.0596398	7.92e-05	TRUE	3.38e-93
Shin	metabolites	lipids	met-a-751	Inverse variance weighted	Palmitoyl sphingomyelin || id:met-a-751	2	-0.0302629	0.386533	-0.787867	0.727342	0.937595	10.5315	1	0.00117359	NA	NA	NA	0.0106186	1.82e-05	TRUE	2.05e-15
Shin	metabolites	lipids	met-a-753	Inverse variance weighted	Cis-4-decenoyl carnitine || id:met-a-753	2	-0.115886	0.0418206	-0.197855	-0.033918	0.00558784	1.7141	1	0.190454	NA	NA	NA	0.0455905	2.49e-05	TRUE	1.53e-71
Shin	metabolites	lipids	met-a-320	Wald ratio	Deoxycholate || id:met-a-320	1	-0.0410959	0.0575343	-0.153863	0.0716712	0.475051	NA	NA	NA	NA	NA	NA	0.00609646	8.55e-07	TRUE	6.45e-08
Shin	metabolites	lipids	met-a-354	Wald ratio	Cortisone || id:met-a-354	1	-0.262626	0.20202	-0.658586	0.133333	0.193601	NA	NA	NA	NA	NA	NA	0.00464114	2.83e-06	TRUE	2.32e-08
Shin	metabolites	lipids	met-a-403	Wald ratio	Estrone 3-sulfate || id:met-a-403	1	0.00037327	0.0197835	-0.0384024	0.0391489	0.984946	NA	NA	NA	NA	NA	NA	0.120071	6.22e-10	TRUE	8.45e-09
Shin	metabolites	lipids	met-a-445	Wald ratio	1-linoleoylglycerol (1-monolinolein) || id:met-a-445	1	0.0683311	0.0538765	-0.0372668	0.173929	0.204693	NA	NA	NA	NA	NA	NA	0.0159141	2.83e-06	TRUE	5.6e-11
Shin	metabolites	lipids	met-a-457	Wald ratio	N-(2-furoyl)glycine || id:met-a-457	1	-0.0125975	0.0293941	-0.07021	0.045015	0.668235	NA	NA	NA	NA	NA	NA	0.0569226	3.2085e-07	TRUE	3.26236e-08
Shin	metabolites	lipids	met-a-470	Wald ratio	Glycochenodeoxycholate || id:met-a-470	1	-0.0105018	0.0455076	-0.0996967	0.0786931	0.817494	NA	NA	NA	NA	NA	NA	0.00523618	9.4e-08	TRUE	4.43e-09
Shin	metabolites	lipids	met-a-473	Wald ratio	Dodecanedioate || id:met-a-473	1	0.0638889	0.0861111	-0.104889	0.232667	0.458126	NA	NA	NA	NA	NA	NA	0.0062409	9.85e-07	TRUE	2.51e-08
Shin	metabolites	lipids	met-a-559	Wald ratio	1-palmitoleoylglycerophosphocholine* || id:met-a-559	1	-0.175182	0.0985402	-0.368321	0.0179562	0.0754404	NA	NA	NA	NA	NA	NA	0.00544891	5.3e-06	TRUE	1.01e-09
Shin	metabolites	lipids	met-a-607	Wald ratio	1-eicosadienoylglycerophosphocholine* || id:met-a-607	1	-0.591133	0.103448	-0.793892	-0.388374	1.1e-08	NA	NA	NA	NA	NA	NA	0.00518187	5.47e-05	TRUE	2.11e-07
Shin	metabolites	lipids	met-a-610	Wald ratio	X-12442--5,8-tetradecadienoate || id:met-a-610	1	-0.0949074	0.0462963	-0.185648	-0.00416665	0.0403644	NA	NA	NA	NA	NA	NA	0.015218	7.04e-06	TRUE	5.51e-25
Shin	metabolites	lipids	met-a-653	Wald ratio	Stearoylcarnitine || id:met-a-653	1	-0.350467	0.0981308	-0.542804	-0.158131	0.00035504	NA	NA	NA	NA	NA	NA	0.00613202	2.14e-05	TRUE	1.56e-09
Shin	metabolites	lipids	met-a-654	Wald ratio	1-stearoylglycerophosphoethanolamine || id:met-a-654	1	0.341297	0.0853242	0.174061	0.508532	6.33e-05	NA	NA	NA	NA	NA	NA	0.00671861	2.68e-05	TRUE	1.92e-10
Shin	metabolites	lipids	met-a-689	Wald ratio	2-stearoylglycerophosphocholine* || id:met-a-689	1	-0.003413	0.109215	-0.217474	0.210648	0.97507	NA	NA	NA	NA	NA	NA	0.00429287	1.75e-09	TRUE	2.66e-08
Shin	metabolites	lipids	met-a-690	Wald ratio	2-linoleoylglycerophosphocholine* || id:met-a-690	1	-0.347561	0.121951	-0.586585	-0.108537	0.00437192	NA	NA	NA	NA	NA	NA	0.00570205	1.36e-05	TRUE	7.25e-09
Shin	metabolites	lipids	met-a-702	Wald ratio	2-tetradecenoyl carnitine || id:met-a-702	1	-0.299611	0.0817121	-0.459767	-0.139455	0.00024573	NA	NA	NA	NA	NA	NA	0.00557588	2.25e-05	TRUE	1.55e-08
Shin	metabolites	lipids	met-a-706	Wald ratio	1-oleoylglycerophosphoethanolamine || id:met-a-706	1	0.37218	0.0902256	0.195338	0.549023	3.71e-05	NA	NA	NA	NA	NA	NA	0.00507424	2.85e-05	TRUE	2.09e-08
Shin	metabolites	lipids	met-a-710	Wald ratio	2-hydroxypalmitate || id:met-a-710	1	0.0476191	0.209524	-0.363048	0.458286	0.820212	NA	NA	NA	NA	NA	NA	0.00439924	8.65e-08	TRUE	1.78e-08
Shin	metabolites	lipids	met-a-748	Wald ratio	4-androsten-3beta,17beta-diol disulfate 2* || id:met-a-748	1	0.0948454	0.0556701	-0.014268	0.203959	0.0884365	NA	NA	NA	NA	NA	NA	0.0105156	4.87e-06	TRUE	1.06e-17

### Sheet: 11.SX Shin metabolites
																							MR Egger										Weighted median							Weighted mode
Consortium/ author	category	subcategory	ID exposure	Method	exposure	NSNP	beta	se	CI lower	CI upper	Pvalue	Q	Q df	Q Pvalue	Egger intercept	SE intercept	Pvalue intercept	SNP R2 exposure	SNP r2 outcome	correct causal direction	Steiger P value		NSNP	beta	se	CI lower	CI upper	Pvalue	Q	Q df	Q Pvalue		NSNP	beta	se	CI lower	CI upper	Pvalue		NSNP	beta	se	CI lower	CI upper	Pvalue
Shin	Metabolites	amino acids	met-a-303	Wald ratio	Glutamine || id:met-a-303	1	1.45333	0.173333	1.1136	1.79307	5.08919e-17	NA	NA	NA	NA	NA	NA	0.0100547	0.000117824	TRUE	1.91736e-14		NA	NA	NA	NA	NA	NA	NA	NA	NA		NA	NA	NA	NA	NA	NA		NA	NA	NA	NA	NA	NA
Shin	Metabolites	amino acids	met-a-304	Inverse variance weighted	Tryptophan || id:met-a-304	17	-0.0186732	0.147128	-0.307044	0.269697	0.899005	40.8106	16	0.000592163	-0.00262651	0.0104905	0.805698	0.0953864	8.99751e-05	TRUE	9.97269e-152		17	0.475955	1.9814	-3.40759	4.3595	0.813419	40.6407	15	0.000362696		17	0.0196783	0.149007	-0.272376	0.311732	0.894935		17	0.198902	0.269352	-0.329028	0.726832	0.470938
Shin	Metabolites	amino acids	met-a-306	Inverse variance weighted	Leucine || id:met-a-306	12	0.147927	0.112957	-0.0734681	0.369322	0.190334	12.4011	11	0.33426	0.000968435	0.00411737	0.818794	0.0607043	2.40267e-05	TRUE	4.2015e-96		12	-0.026231	0.749811	-1.49586	1.4434	0.972781	12.3329	10	0.263395		12	0.106782	0.149082	-0.185418	0.398982	0.473827		12	0.083363	0.183665	-0.276621	0.443347	0.658736
Shin	Metabolites	amino acids	met-a-308	Wald ratio	Phenylalanine || id:met-a-308	1	0.626667	0.266667	0.104	1.14933	0.0187734	NA	NA	NA	NA	NA	NA	0.00575459	9.25683e-06	TRUE	5.09705e-10		NA	NA	NA	NA	NA	NA	NA	NA	NA		NA	NA	NA	NA	NA	NA		NA	NA	NA	NA	NA	NA
Shin	Metabolites	amino acids	met-a-309	Wald ratio	Creatinine || id:met-a-309	1	0.192308	0.384615	-0.561538	0.946154	0.617075	NA	NA	NA	NA	NA	NA	0.0040365	4.1895e-07	TRUE	7.9859e-08		NA	NA	NA	NA	NA	NA	NA	NA	NA		NA	NA	NA	NA	NA	NA		NA	NA	NA	NA	NA	NA
Shin	Metabolites	amino acids	met-a-325	Inverse variance weighted	Tyrosine || id:met-a-325	3	-0.124772	0.345688	-0.80232	0.552777	0.718146	16.6922	2	0.000237318	0.0302478	0.0441138	0.617361	0.0172564	2.98013e-05	TRUE	3.65587e-27		3	-2.93102	4.11248	-10.9915	5.12945	0.605801	11.3541	1	0.000752823		3	-0.355528	0.173513	-0.695614	-0.0154422	0.0404624		3	-0.47005	0.171841	-0.806859	-0.133242	0.111698
Shin	Metabolites	amino acids	met-a-326	Wald ratio	Lysine || id:met-a-326	1	0.272727	0.153846	-0.0288112	0.574266	0.0762739	NA	NA	NA	NA	NA	NA	0.00984033	5.26739e-06	TRUE	1.14556e-16		NA	NA	NA	NA	NA	NA	NA	NA	NA		NA	NA	NA	NA	NA	NA		NA	NA	NA	NA	NA	NA
Shin	Metabolites	amino acids	met-a-327	Wald ratio	Methionine || id:met-a-327	1	0.0957447	0.319149	-0.529787	0.721277	0.764177	NA	NA	NA	NA	NA	NA	0.00403953	1.61448e-07	TRUE	7.23049e-08		NA	NA	NA	NA	NA	NA	NA	NA	NA		NA	NA	NA	NA	NA	NA		NA	NA	NA	NA	NA	NA
Shin	Metabolites	amino acids	met-a-335	Wald ratio	Pipecolate || id:met-a-335	1	-0.0793651	0.0730159	-0.222476	0.063746	0.277056	NA	NA	NA	NA	NA	NA	0.00431988	1.98039e-06	TRUE	4.14821e-08		NA	NA	NA	NA	NA	NA	NA	NA	NA		NA	NA	NA	NA	NA	NA		NA	NA	NA	NA	NA	NA
Shin	Metabolites	amino acids	met-a-337	Wald ratio	5-oxoproline || id:met-a-337	1	-0.0313972	0.0580848	-0.145243	0.082449	0.588824	NA	NA	NA	NA	NA	NA	0.0652855	5.1734e-07	TRUE	3.41507e-109		NA	NA	NA	NA	NA	NA	NA	NA	NA		NA	NA	NA	NA	NA	NA		NA	NA	NA	NA	NA	NA
Shin	Metabolites	amino acids	met-a-339	Inverse variance weighted	4-acetamidobutanoate || id:met-a-339	2	0.350096	0.148288	0.0594514	0.64074	0.0182297	4.31181	1	0.0378487	NA	NA	NA	0.0434885	4.75105e-05	TRUE	9.88744e-61		NA	NA	NA	NA	NA	NA	NA	NA	NA		NA	NA	NA	NA	NA	NA		NA	NA	NA	NA	NA	NA
Shin	Metabolites	amino acids	met-a-344	Wald ratio	N-acetylalanine || id:met-a-344	1	0.824742	0.309278	0.218557	1.43093	0.00766076	NA	NA	NA	NA	NA	NA	0.00408752	1.27555e-05	TRUE	3.03523e-07		NA	NA	NA	NA	NA	NA	NA	NA	NA		NA	NA	NA	NA	NA	NA		NA	NA	NA	NA	NA	NA
Shin	Metabolites	amino acids	met-a-351	Wald ratio	Valine || id:met-a-351	1	0.135802	0.246914	-0.348148	0.619753	0.582319	NA	NA	NA	NA	NA	NA	0.00663881	5.06928e-07	TRUE	5.24721e-12		NA	NA	NA	NA	NA	NA	NA	NA	NA		NA	NA	NA	NA	NA	NA		NA	NA	NA	NA	NA	NA
Shin	Metabolites	amino acids	met-a-355	Inverse variance weighted	Proline || id:met-a-355	2	-0.116484	0.0486883	-0.211913	-0.0210549	0.0167366	0.787831	1	0.374757	NA	NA	NA	0.0654845	1.16869e-05	TRUE	1.66054e-107		NA	NA	NA	NA	NA	NA	NA	NA	NA		NA	NA	NA	NA	NA	NA		NA	NA	NA	NA	NA	NA
Shin	Metabolites	amino acids	met-a-356	Inverse variance weighted	Citrulline || id:met-a-356	3	-0.00969176	0.155052	-0.313593	0.29421	0.950159	3.13283	2	0.208792	-0.116326	0.0687043	0.339632	0.0184586	6.11654e-06	TRUE	3.56386e-30		3	11.9017	7.03615	-1.88919	25.6925	0.339902	0.266101	1	0.605959		3	-0.13108	0.160242	-0.445154	0.182995	0.413351		3	-0.169327	0.215411	-0.591532	0.252878	0.514172
Shin	Metabolites	amino acids	met-a-362	Inverse variance weighted	Betaine || id:met-a-362	3	-0.0317051	0.182121	-0.388663	0.325253	0.861797	14.7517	2	0.0006262	0.00702047	0.0135047	0.694802	0.0352268	2.94627e-05	TRUE	1.05644e-55		3	-0.359487	0.670662	-1.67399	0.955011	0.686754	11.6132	1	0.000654845		3	0.0742713	0.108682	-0.138746	0.287289	0.494367		3	0.167583	0.111348	-0.0506594	0.385825	0.271247
Shin	Metabolites	amino acids	met-a-375	Inverse variance weighted	Kynurenine || id:met-a-375	3	0.138563	0.0697768	0.00180007	0.275325	0.0470558	1.90556	2	0.385668	0.00258904	0.00402089	0.635806	0.0472022	1.11524e-05	TRUE	1.18777e-62		3	0.000686523	0.22893	-0.448017	0.44939	0.998091	1.34706	1	0.245793		3	0.0955408	0.0806632	-0.0625591	0.253641	0.236239		3	0.0789199	0.0874742	-0.0925296	0.250369	0.462169
Shin	Metabolites	amino acids	met-a-381	Wald ratio	N-acetylornithine || id:met-a-381	1	-0.00529451	0.0145599	-0.0338319	0.0232429	0.71613	NA	NA	NA	NA	NA	NA	0.124869	2.26214e-06	TRUE	1.50695e-209		NA	NA	NA	NA	NA	NA	NA	NA	NA		NA	NA	NA	NA	NA	NA		NA	NA	NA	NA	NA	NA
Shin	Metabolites	amino acids	met-a-383	Inverse variance weighted	3-methyl-2-oxovalerate || id:met-a-383	3	1.84412	2.27827	-2.62128	6.30953	0.418261	1082.22	2	9.97736e-236	0.19175	0.180722	0.481157	0.0194162	0.00158575	TRUE	2.4949e-16		3	-14.25	15.3286	-44.2942	15.7942	0.523205	509.096	1	9.97344e-113		3	0.0354711	0.113571	-0.187128	0.258071	0.754794		3	0.0357644	0.111693	-0.183154	0.254683	0.779172
Shin	Metabolites	amino acids	met-a-385	Wald ratio	3-phenylpropionate (hydrocinnamate) || id:met-a-385	1	-0.0660066	0.0759076	-0.214785	0.0827723	0.384538	NA	NA	NA	NA	NA	NA	0.00756999	1.26723e-06	TRUE	6.1978e-11		NA	NA	NA	NA	NA	NA	NA	NA	NA		NA	NA	NA	NA	NA	NA		NA	NA	NA	NA	NA	NA
Shin	Metabolites	amino acids	met-a-393	Wald ratio	X-04499--3,4-dihydroxybutyrate || id:met-a-393	1	0.0180995	0.117647	-0.212489	0.248688	0.877731	NA	NA	NA	NA	NA	NA	0.00704713	3.96678e-08	TRUE	1.44269e-11		NA	NA	NA	NA	NA	NA	NA	NA	NA		NA	NA	NA	NA	NA	NA		NA	NA	NA	NA	NA	NA
Shin	Metabolites	amino acids	met-a-399	Wald ratio	Indolelactate || id:met-a-399	1	-0.0418848	0.115183	-0.267644	0.183874	0.71613	NA	NA	NA	NA	NA	NA	0.00722391	2.21599e-07	TRUE	2.3116e-12		NA	NA	NA	NA	NA	NA	NA	NA	NA		NA	NA	NA	NA	NA	NA		NA	NA	NA	NA	NA	NA
Shin	Metabolites	amino acids	met-a-421	Wald ratio	3-methyl-2-oxobutyrate || id:met-a-421	1	0.0901639	0.163934	-0.231148	0.411475	0.582319	NA	NA	NA	NA	NA	NA	0.00466449	5.06928e-07	TRUE	1.14162e-08		NA	NA	NA	NA	NA	NA	NA	NA	NA		NA	NA	NA	NA	NA	NA		NA	NA	NA	NA	NA	NA
Shin	Metabolites	amino acids	met-a-427	Inverse variance weighted	2-hydroxyisobutyrate || id:met-a-427	3	-0.167426	0.0652097	-0.295237	-0.0396149	0.0102435	1.36713	2	0.504815	-0.00383389	0.00336886	0.458955	0.0223543	1.35022e-05	TRUE	1.49266e-30		3	0.00443607	0.164494	-0.317971	0.326843	0.982836	0.0719966	1	0.788452		3	-0.163728	0.0763895	-0.313451	-0.0140042	0.0320869		3	-0.118732	0.0818689	-0.279195	0.0417307	0.284048
Shin	Metabolites	amino acids	met-a-429	Inverse variance weighted	4-methyl-2-oxopentanoate || id:met-a-429	2	-0.067597	0.192962	-0.445803	0.310609	0.726104	2.90447	1	0.0883344	NA	NA	NA	0.00953035	5.46572e-06	TRUE	4.26449e-16		NA	NA	NA	NA	NA	NA	NA	NA	NA		NA	NA	NA	NA	NA	NA		NA	NA	NA	NA	NA	NA
Shin	Metabolites	amino acids	met-a-430	Wald ratio	Phenyllactate (PLA) || id:met-a-430	1	0.17192	0.100287	-0.0246418	0.368481	0.0864763	NA	NA	NA	NA	NA	NA	0.0156773	5.21983e-06	TRUE	1.63589e-20		NA	NA	NA	NA	NA	NA	NA	NA	NA		NA	NA	NA	NA	NA	NA		NA	NA	NA	NA	NA	NA
Shin	Metabolites	amino acids	met-a-431	Wald ratio	Homocitrulline || id:met-a-431	1	0.0430769	0.0615385	-0.0775385	0.163692	0.483927	NA	NA	NA	NA	NA	NA	0.017143	8.21511e-07	TRUE	2.64957e-16		NA	NA	NA	NA	NA	NA	NA	NA	NA		NA	NA	NA	NA	NA	NA		NA	NA	NA	NA	NA	NA
Shin	Metabolites	amino acids	met-a-433	Inverse variance weighted	Levulinate (4-oxovalerate) || id:met-a-433	2	0.0495022	0.127925	-0.20123	0.300235	0.698783	0.728903	1	0.393239	NA	NA	NA	0.0114822	1.4726e-06	TRUE	1.26e-17		NA	NA	NA	NA	NA	NA	NA	NA	NA		NA	NA	NA	NA	NA	NA		NA	NA	NA	NA	NA	NA
Shin	Metabolites	amino acids	met-a-446	Wald ratio	Indoleacetate || id:met-a-446	1	0.0590164	0.111475	-0.159475	0.277508	0.59652	NA	NA	NA	NA	NA	NA	0.00991053	8.80332e-06	TRUE	3.35903e-16		NA	NA	NA	NA	NA	NA	NA	NA	NA		NA	NA	NA	NA	NA	NA		NA	NA	NA	NA	NA	NA
Shin	Metabolites	amino acids	met-a-449	Inverse variance weighted	N-acetylglycine || id:met-a-449	2	-0.0703693	0.0640484	-0.195904	0.0551656	0.271904	7.69075	1	0.00555044	NA	NA	NA	0.0427101	2.84516e-05	TRUE	3.29109e-62		NA	NA	NA	NA	NA	NA	NA	NA	NA		NA	NA	NA	NA	NA	NA		NA	NA	NA	NA	NA	NA
Shin	Metabolites	amino acids	met-a-451	Wald ratio	Creatine || id:met-a-451	1	-0.101996	0.0487805	-0.197605	-0.00638581	0.0365362	NA	NA	NA	NA	NA	NA	0.014208	7.32792e-06	TRUE	1.7605e-23		NA	NA	NA	NA	NA	NA	NA	NA	NA		NA	NA	NA	NA	NA	NA		NA	NA	NA	NA	NA	NA
Shin	Metabolites	amino acids	met-a-462	Wald ratio	3-(4-hydroxyphenyl)lactate || id:met-a-462	1	-0.320856	0.106952	-0.530481	-0.11123	0.0026998	NA	NA	NA	NA	NA	NA	0.00714962	1.50857e-05	TRUE	5.7228e-12		NA	NA	NA	NA	NA	NA	NA	NA	NA		NA	NA	NA	NA	NA	NA		NA	NA	NA	NA	NA	NA
Shin	Metabolites	amino acids	met-a-464	Inverse variance weighted	Serine || id:met-a-464	3	-0.336614	0.124795	-0.581213	-0.0920156	0.00698972	7.92434	2	0.0190218	-0.027987	0.0283694	0.50432	0.0356459	6.15999e-05	TRUE	6.58083e-55		3	1.06782	1.42916	-1.73333	3.86896	0.591491	4.01594	1	0.0450721		3	-0.251964	0.0832335	-0.415102	-0.0888261	0.00246837		3	-0.235502	0.0816042	-0.395447	-0.0755581	0.102024
Shin	Metabolites	amino acids	met-a-468	Wald ratio	Glycine || id:met-a-468	1	-0.0605263	0.0289474	-0.117263	-0.00378947	0.0365362	NA	NA	NA	NA	NA	NA	0.0869711	7.32792e-06	TRUE	2.7547e-145		NA	NA	NA	NA	NA	NA	NA	NA	NA		NA	NA	NA	NA	NA	NA		NA	NA	NA	NA	NA	NA
Shin	Metabolites	amino acids	met-a-469	Inverse variance weighted	Alanine || id:met-a-469	2	3.40975	3.17676	-2.8167	9.6362	0.283118	675.268	1	7.14411e-149	NA	NA	NA	0.0120174	0.00161335	TRUE	2.69267e-09		NA	NA	NA	NA	NA	NA	NA	NA	NA		NA	NA	NA	NA	NA	NA		NA	NA	NA	NA	NA	NA
Shin	Metabolites	amino acids	met-a-471	Inverse variance weighted	2-aminobutyrate || id:met-a-471	2	0.0510131	0.133159	-0.209978	0.312004	0.701645	2.04303	1	0.152905	NA	NA	NA	0.0147397	3.92682e-06	TRUE	1.40559e-24		NA	NA	NA	NA	NA	NA	NA	NA	NA		NA	NA	NA	NA	NA	NA		NA	NA	NA	NA	NA	NA
Shin	Metabolites	amino acids	met-a-475	Wald ratio	Indolepropionate || id:met-a-475	1	-0.101695	0.0649718	-0.22904	0.0256497	0.117532	NA	NA	NA	NA	NA	NA	0.0116396	4.10671e-06	TRUE	1.33865e-19		NA	NA	NA	NA	NA	NA	NA	NA	NA		NA	NA	NA	NA	NA	NA		NA	NA	NA	NA	NA	NA
Shin	Metabolites	amino acids	met-a-501	Inverse variance weighted	Pyroglutamine* || id:met-a-501	3	-0.0713614	0.111975	-0.290832	0.14811	0.523931	23.0725	2	9.76947e-06	-0.00277158	0.0328355	0.946391	0.0400927	4.69414e-05	TRUE	1.13138e-62		3	-0.00535347	0.797772	-1.56899	1.55828	0.995728	22.9093	1	1.6983e-06		3	-0.0472839	0.0542295	-0.153574	0.0590059	0.383251		3	-0.0132924	0.0986779	-0.206701	0.180116	0.905178
Shin	Metabolites	amino acids	met-a-502	Wald ratio	C-glycosyltryptophan* || id:met-a-502	1	0.103597	0.142446	-0.175597	0.382791	0.467059	NA	NA	NA	NA	NA	NA	0.0173709	9.23402e-07	TRUE	3.75635e-08		NA	NA	NA	NA	NA	NA	NA	NA	NA		NA	NA	NA	NA	NA	NA		NA	NA	NA	NA	NA	NA
Shin	Metabolites	amino acids	met-a-505	Wald ratio	X-03056--N-[3-(2-Oxopyrrolidin-1-yl)propyl]acetamide || id:met-a-505	1	-0.218391	0.0957854	-0.40613	-0.0306513	0.0226077	NA	NA	NA	NA	NA	NA	0.0434298	1.87393e-05	TRUE	8.46366e-70		NA	NA	NA	NA	NA	NA	NA	NA	NA		NA	NA	NA	NA	NA	NA		NA	NA	NA	NA	NA	NA
Shin	Metabolites	amino acids	met-a-509	Inverse variance weighted	X-11423--O-sulfo-L-tyrosine || id:met-a-509	2	-0.686147	0.840488	-2.3335	0.961209	0.41429	64.9046	1	7.86133e-16	NA	NA	NA	0.0155422	0.000181265	TRUE	1.97032e-21		NA	NA	NA	NA	NA	NA	NA	NA	NA		NA	NA	NA	NA	NA	NA		NA	NA	NA	NA	NA	NA
Shin	Metabolites	amino acids	met-a-573	Inverse variance weighted	Isobutyrylcarnitine || id:met-a-573	2	-0.0828807	0.249462	-0.571826	0.406064	0.739709	19.9024	1	8.14994e-06	NA	NA	NA	0.0425338	4.65738e-05	TRUE	9.82919e-67		NA	NA	NA	NA	NA	NA	NA	NA	NA		NA	NA	NA	NA	NA	NA		NA	NA	NA	NA	NA	NA
Shin	Metabolites	amino acids	met-a-584	Wald ratio	X-12100--hydroxytryptophan* || id:met-a-584	1	0.120253	0.14557	-0.165063	0.40557	0.408755	NA	NA	NA	NA	NA	NA	0.0111104	2.11647e-06	TRUE	2.88338e-18		NA	NA	NA	NA	NA	NA	NA	NA	NA		NA	NA	NA	NA	NA	NA		NA	NA	NA	NA	NA	NA
Shin	Metabolites	amino acids	met-a-616	Inverse variance weighted	Alpha-hydroxyisovalerate || id:met-a-616	3	-0.0497373	0.0578818	-0.163186	0.0637111	0.39018	4.52457	2	0.104112	0.00325403	0.00754418	0.740756	0.0291916	1.03841e-05	TRUE	2.27481e-46		3	-0.153226	0.251427	-0.646022	0.339571	0.651565	3.81484	1	0.0508005		3	-0.0632064	0.0444889	-0.150405	0.0239919	0.155397		3	-0.0682288	0.0501228	-0.16647	0.0300119	0.306517
Shin	Metabolites	amino acids	met-a-629	Inverse variance weighted	X-12510--2-aminooctanoic acid || id:met-a-629	2	0.0268426	0.0391915	-0.0499726	0.103658	0.493401	3.91879	1	0.0477492	NA	NA	NA	0.0999674	1.0021e-05	TRUE	5.27724e-163		NA	NA	NA	NA	NA	NA	NA	NA	NA		NA	NA	NA	NA	NA	NA		NA	NA	NA	NA	NA	NA
Shin	Metabolites	amino acids	met-a-638	Inverse variance weighted	Asparagine || id:met-a-638	2	-0.0933325	0.071809	-0.234078	0.0474132	0.193693	0.354012	1	0.551851	NA	NA	NA	0.0417698	1.22917e-05	TRUE	5.08873e-62		NA	NA	NA	NA	NA	NA	NA	NA	NA		NA	NA	NA	NA	NA	NA		NA	NA	NA	NA	NA	NA
Shin	Metabolites	amino acids	met-a-652	Inverse variance weighted	Isovalerylcarnitine || id:met-a-652	3	-0.220336	0.0814868	-0.38005	-0.0606219	0.00685211	8.97121	2	0.0112701	-0.0176147	0.0535023	0.79752	0.0494664	7.1433e-05	TRUE	1.02118e-76		3	0.293274	1.56386	-2.77189	3.35844	0.881984	8.09388	1	0.0044415		3	-0.201564	0.0473056	-0.294283	-0.108845	2.03612e-05		3	-0.194834	0.0547888	-0.30222	-0.0874484	0.0707839
Shin	Metabolites	amino acids	met-a-680	Wald ratio	Cysteine-glutathione disulfide || id:met-a-680	1	0.0182927	0.0447154	-0.0693496	0.105935	0.682473	NA	NA	NA	NA	NA	NA	0.0245369	2.80572e-07	TRUE	2.73577e-12		NA	NA	NA	NA	NA	NA	NA	NA	NA		NA	NA	NA	NA	NA	NA		NA	NA	NA	NA	NA	NA
Shin	Metabolites	amino acids	met-a-698	Inverse variance weighted	Hydroxyisovaleroyl carnitine || id:met-a-698	2	-0.145837	0.127132	-0.395015	0.103341	0.251327	4.55514	1	0.0328202	NA	NA	NA	0.0196248	1.76827e-05	TRUE	3.50421e-23		NA	NA	NA	NA	NA	NA	NA	NA	NA		NA	NA	NA	NA	NA	NA		NA	NA	NA	NA	NA	NA
Shin	Metabolites	amino acids	met-a-699	Inverse variance weighted	Glutaroyl carnitine || id:met-a-699	7	-0.0411493	0.0948236	-0.227004	0.144705	0.66432	54.7304	6	5.25432e-10	-0.00935419	0.0116501	0.458466	0.101887	9.62101e-05	TRUE	1.80591e-162		7	0.282138	0.414333	-0.529955	1.09423	0.526157	48.4795	5	2.83497e-09		7	0.00615521	0.0427733	-0.0776804	0.0899908	0.885577		7	0.0138591	0.0412071	-0.0669068	0.094625	0.748075
Shin	Metabolites	amino acids	met-a-739	Wald ratio	Dimethylarginine (SDMA + ADMA) || id:met-a-739	1	0.176871	0.231293	-0.276463	0.630204	0.444447	NA	NA	NA	NA	NA	NA	0.00437891	1.0406e-06	TRUE	6.58543e-08		NA	NA	NA	NA	NA	NA	NA	NA	NA		NA	NA	NA	NA	NA	NA		NA	NA	NA	NA	NA	NA
Shin	Metabolites	amino acids	met-a-743	Wald ratio	Tryptophan betaine || id:met-a-743	1	-0.0126582	0.0213608	-0.0545253	0.0292089	0.553454	NA	NA	NA	NA	NA	NA	0.0177046	5.88744e-07	TRUE	1.63715e-28		NA	NA	NA	NA	NA	NA	NA	NA	NA		NA	NA	NA	NA	NA	NA		NA	NA	NA	NA	NA	NA
Shin	Metabolites	carbohydrates	met-a-314	Wald ratio	Mannose || id:met-a-314	1	-1.72665	0.0455581	-1.81595	-1.63736	0	NA	NA	NA	NA	NA	NA	0.0462597	0.00158518	TRUE	2.96183e-52		NA	NA	NA	NA	NA	NA	NA	NA	NA		NA	NA	NA	NA	NA	NA		NA	NA	NA	NA	NA	NA
Shin	Metabolites	carbohydrates	met-a-418	Wald ratio	Glucose || id:met-a-418	1	0.161616	0.222222	-0.273939	0.597172	0.467059	NA	NA	NA	NA	NA	NA	0.00469584	8.86698e-07	TRUE	8.62188e-09		NA	NA	NA	NA	NA	NA	NA	NA	NA		NA	NA	NA	NA	NA	NA		NA	NA	NA	NA	NA	NA
Shin	Metabolites	carbohydrates	met-a-419	Inverse variance weighted	1,5-anhydroglucitol (1,5-AG) || id:met-a-419	3	0.146969	0.0480791	0.0527342	0.241204	0.00223697	0.548895	2	0.759992	-0.000289628	0.00400958	0.954094	0.0401124	1.65822e-05	TRUE	5.37766e-64		3	0.156724	0.143352	-0.124246	0.437695	0.471649	0.543677	1	0.460913		3	0.166559	0.0519633	0.0647104	0.268407	0.00134918		3	0.16826	0.0610265	0.048648	0.287872	0.11022
Shin	Metabolites	carbohydrates	met-a-422	Wald ratio	1,6-anhydroglucose || id:met-a-422	1	0.0971074	0.053719	-0.00818182	0.202397	0.0706544	NA	NA	NA	NA	NA	NA	0.00893412	5.47719e-06	TRUE	7.02478e-08		NA	NA	NA	NA	NA	NA	NA	NA	NA		NA	NA	NA	NA	NA	NA		NA	NA	NA	NA	NA	NA
Shin	Metabolites	carbohydrates	met-a-578	Inverse variance weighted	Erythronate* || id:met-a-578	3	0.0749599	0.291933	-0.497229	0.647148	0.797356	14.4316	2	0.000734898	0.0334853	0.024874	0.406736	0.0161629	2.49957e-05	TRUE	1.78785e-25		3	-2.54228	1.95971	-6.38331	1.29874	0.418074	5.1317	1	0.0234928		3	-0.0685816	0.14448	-0.351763	0.2146	0.635017		3	-0.152712	0.133862	-0.415082	0.109657	0.37214
Shin	Metabolites	energy	met-a-328	Wald ratio	Malate || id:met-a-328	1	-0.375	0.13125	-0.63225	-0.11775	0.00427473	NA	NA	NA	NA	NA	NA	0.00522377	1.36831e-05	TRUE	1.26726e-08		NA	NA	NA	NA	NA	NA	NA	NA	NA		NA	NA	NA	NA	NA	NA		NA	NA	NA	NA	NA	NA
Shin	Metabolites	energy	met-a-341	Inverse variance weighted	Citrate || id:met-a-341	6	-0.171753	0.137608	-0.441466	0.0979587	0.211982	17.264	5	0.00402536	0.00598807	0.00553342	0.340058	0.0308758	3.89029e-05	TRUE	2.58894e-48		6	-0.614478	0.430907	-1.45906	0.2301	0.227011	13.3543	4	0.00966835		6	-0.22646	0.113148	-0.448229	-0.00468986	0.045344		6	-0.300236	0.135724	-0.566255	-0.0342163	0.0778982
Shin	Metabolites	energy	met-a-378	Inverse variance weighted	Acetylphosphate || id:met-a-378	2	-0.961398	0.651445	-2.23823	0.315435	0.14	13.6517	1	0.000220041	NA	NA	NA	0.00873289	7.27155e-05	TRUE	4.04863e-13		NA	NA	NA	NA	NA	NA	NA	NA	NA		NA	NA	NA	NA	NA	NA		NA	NA	NA	NA	NA	NA
Shin	Metabolites	energy	met-a-742	Inverse variance weighted	Succinylcarnitine || id:met-a-742	6	0.129811	0.0562323	0.0195955	0.240026	0.0209728	8.44483	5	0.133365	-0.00185024	0.00241054	0.485549	0.105288	2.96081e-05	TRUE	2.19899e-151		6	0.210178	0.120034	-0.0250882	0.445443	0.154837	7.36069	4	0.118012		6	0.155972	0.0504726	0.057046	0.254899	0.00199997		6	0.160902	0.0588413	0.0455731	0.276231	0.0410593
Shin	Metabolites	fatty acids	met-a-321	Wald ratio	Margarate (17:0) || id:met-a-321	1	0.164384	0.0924657	-0.0168493	0.345616	0.0754404	NA	NA	NA	NA	NA	NA	0.00800172	5.3e-06	TRUE	9.86e-14		NA	NA	NA	NA	NA	NA	NA	NA	NA		NA	NA	NA	NA	NA	NA		NA	NA	NA	NA	NA	NA
Shin	Metabolites	fatty acids	met-a-329	Wald ratio	Palmitate (16:0) || id:met-a-329	1	0.317881	0.178808	-0.0325828	0.668344	0.0754404	NA	NA	NA	NA	NA	NA	0.00543672	5.3e-06	TRUE	1.09e-09		NA	NA	NA	NA	NA	NA	NA	NA	NA		NA	NA	NA	NA	NA	NA		NA	NA	NA	NA	NA	NA
Shin	Metabolites	fatty acids	met-a-330	Wald ratio	Nonadecanoate (19:0) || id:met-a-330	1	0.263736	0.148352	-0.027033	0.554505	0.0754404	NA	NA	NA	NA	NA	NA	0.00425741	5.3e-06	TRUE	8.15e-08		NA	NA	NA	NA	NA	NA	NA	NA	NA		NA	NA	NA	NA	NA	NA		NA	NA	NA	NA	NA	NA
Shin	Metabolites	fatty acids	met-a-331	Inverse variance weighted	Stearate (18:0) || id:met-a-331	2	0.27233	0.100264	0.0758136	0.468847	0.00660474	0.800662	1	0.370896	NA	NA	NA	0.0163333	1.37e-05	TRUE	2.09e-26		NA	NA	NA	NA	NA	NA	NA	NA	NA		NA	NA	NA	NA	NA	NA		NA	NA	NA	NA	NA	NA
Shin	Metabolites	fatty acids	met-a-332	Wald ratio	Oleate (18:1n9) || id:met-a-332	1	0.325581	0.145349	0.0406977	0.610465	0.0250909	NA	NA	NA	NA	NA	NA	0.00446125	8.41e-06	TRUE	5.31e-08		NA	NA	NA	NA	NA	NA	NA	NA	NA		NA	NA	NA	NA	NA	NA		NA	NA	NA	NA	NA	NA
Shin	Metabolites	fatty acids	met-a-333	Wald ratio	Pentadecanoate (15:0) || id:met-a-333	1	-0.204225	0.169014	-0.535493	0.127042	0.226919	NA	NA	NA	NA	NA	NA	0.00423937	2.45e-06	TRUE	1.07e-07		NA	NA	NA	NA	NA	NA	NA	NA	NA		NA	NA	NA	NA	NA	NA		NA	NA	NA	NA	NA	NA
Shin	Metabolites	fatty acids	met-a-349	Inverse variance weighted	Heptanoate (7:0) || id:met-a-349	2	0.311917	0.315569	-0.306599	0.930433	0.322944	5.18086	1	0.022837	NA	NA	NA	0.00864575	1.72e-05	TRUE	3.15e-14		NA	NA	NA	NA	NA	NA	NA	NA	NA		NA	NA	NA	NA	NA	NA		NA	NA	NA	NA	NA	NA
Shin	Metabolites	fatty acids	met-a-350	Inverse variance weighted	Laurate (12:0) || id:met-a-350	2	-0.0109601	0.148801	-0.30261	0.28069	0.941284	0.00457473	1	0.946075	NA	NA	NA	0.00848284	1.67e-08	TRUE	4.04e-15		NA	NA	NA	NA	NA	NA	NA	NA	NA		NA	NA	NA	NA	NA	NA		NA	NA	NA	NA	NA	NA
Shin	Metabolites	fatty acids	met-a-366	Wald ratio	Pelargonate (9:0) || id:met-a-366	1	0.29	0.21	-0.1216	0.7016	0.167294	NA	NA	NA	NA	NA	NA	0.00430383	3.2e-06	TRUE	5.16e-08		NA	NA	NA	NA	NA	NA	NA	NA	NA		NA	NA	NA	NA	NA	NA		NA	NA	NA	NA	NA	NA
Shin	Metabolites	fatty acids	met-a-402	Wald ratio	Eicosapentaenoate (EPA; 20:5n3) || id:met-a-402	1	0.303371	0.0617977	0.182247	0.424494	9.15e-07	NA	NA	NA	NA	NA	NA	0.0128085	4.04e-05	TRUE	5.7e-20		NA	NA	NA	NA	NA	NA	NA	NA	NA		NA	NA	NA	NA	NA	NA		NA	NA	NA	NA	NA	NA
Shin	Metabolites	fatty acids	met-a-409	Wald ratio	Docosahexaenoate (DHA; 22:6n3) || id:met-a-409	1	0.0432432	0.124324	-0.200432	0.286919	0.727971	NA	NA	NA	NA	NA	NA	0.00421182	2.03e-07	TRUE	3.71e-08		NA	NA	NA	NA	NA	NA	NA	NA	NA		NA	NA	NA	NA	NA	NA		NA	NA	NA	NA	NA	NA
Shin	Metabolites	fatty acids	met-a-477	Wald ratio	Myristoleate (14:1n5) || id:met-a-477	1	-0.130435	0.0733696	-0.274239	0.0133696	0.0754404	NA	NA	NA	NA	NA	NA	0.00881353	5.3e-06	TRUE	5.03e-15		NA	NA	NA	NA	NA	NA	NA	NA	NA		NA	NA	NA	NA	NA	NA		NA	NA	NA	NA	NA	NA
Shin	Metabolites	fatty acids	met-a-481	Inverse variance weighted	Caprylate (8:0) || id:met-a-481	2	-0.0917654	0.172294	-0.429462	0.245931	0.594305	1.4124	1	0.234658	NA	NA	NA	0.00844697	3.04e-06	TRUE	1.32e-14		NA	NA	NA	NA	NA	NA	NA	NA	NA		NA	NA	NA	NA	NA	NA		NA	NA	NA	NA	NA	NA
Shin	Metabolites	fatty acids	met-a-482	Inverse variance weighted	10-undecenoate (11:1n1) || id:met-a-482	2	-0.0397415	0.0405553	-0.11923	0.0397468	0.327118	0.124172	1	0.724553	NA	NA	NA	0.0407003	1.89e-06	TRUE	3.68e-67		NA	NA	NA	NA	NA	NA	NA	NA	NA		NA	NA	NA	NA	NA	NA		NA	NA	NA	NA	NA	NA
Shin	Metabolites	fatty acids	met-a-483	Wald ratio	Docosapentaenoate (n3 DPA; 22:5n3) || id:met-a-483	1	0.439394	0.0833333	0.276061	0.602727	1.34e-07	NA	NA	NA	NA	NA	NA	0.00751461	4.66e-05	TRUE	8.43e-12		NA	NA	NA	NA	NA	NA	NA	NA	NA		NA	NA	NA	NA	NA	NA		NA	NA	NA	NA	NA	NA
Shin	Metabolites	fatty acids	met-a-537	Wald ratio	Adrenate (22:4n6) || id:met-a-537	1	0.351585	0.0605187	0.232968	0.470202	6.27e-09	NA	NA	NA	NA	NA	NA	0.01377	5.66e-05	TRUE	6.14e-21		NA	NA	NA	NA	NA	NA	NA	NA	NA		NA	NA	NA	NA	NA	NA		NA	NA	NA	NA	NA	NA
Shin	Metabolites	fatty acids	met-a-576	Wald ratio	Palmitoleate (16:1n7) || id:met-a-576	1	-0.13079	0.0735695	-0.274986	0.013406	0.0754404	NA	NA	NA	NA	NA	NA	0.00807155	5.3e-06	TRUE	8.32e-14		NA	NA	NA	NA	NA	NA	NA	NA	NA		NA	NA	NA	NA	NA	NA		NA	NA	NA	NA	NA	NA
Shin	Metabolites	fatty acids	met-a-623	Wald ratio	5-dodecenoate (12:1n7) || id:met-a-623	1	-0.155844	0.0876623	-0.327662	0.015974	0.0754404	NA	NA	NA	NA	NA	NA	0.00531182	5.3e-06	TRUE	1.84e-09		NA	NA	NA	NA	NA	NA	NA	NA	NA		NA	NA	NA	NA	NA	NA		NA	NA	NA	NA	NA	NA
Shin	Metabolites	fatty acids	met-a-624	Wald ratio	Stearidonate (18:4n3) || id:met-a-624	1	0.339286	0.0625	0.216786	0.461786	5.68e-08	NA	NA	NA	NA	NA	NA	0.00881622	4.94e-05	TRUE	1.24e-13		NA	NA	NA	NA	NA	NA	NA	NA	NA		NA	NA	NA	NA	NA	NA		NA	NA	NA	NA	NA	NA
Shin	Metabolites	fatty acids	met-a-626	Wald ratio	10-nonadecenoate (19:1n9) || id:met-a-626	1	0.241379	0.107759	0.0301724	0.452586	0.0250909	NA	NA	NA	NA	NA	NA	0.00413597	8.41e-06	TRUE	1.64e-07		NA	NA	NA	NA	NA	NA	NA	NA	NA		NA	NA	NA	NA	NA	NA		NA	NA	NA	NA	NA	NA
Shin	Metabolites	fatty acids	met-a-712	Inverse variance weighted	Dihomo-linolenate (20:3n3 or n6) || id:met-a-712	2	-0.115746	0.319372	-0.741715	0.510223	0.717041	22.5665	1	2.03e-06	NA	NA	NA	0.01822	4.28e-05	TRUE	3.2e-28		NA	NA	NA	NA	NA	NA	NA	NA	NA		NA	NA	NA	NA	NA	NA		NA	NA	NA	NA	NA	NA
Shin	Metabolites	cofactors/ vitamins	met-a-338	Wald ratio	Pantothenate || id:met-a-338	1	1.59884	0.127907	1.34814	1.84953	7.46513e-36	NA	NA	NA	NA	NA	NA	0.00588196	0.000261834	TRUE	3.39038e-07		NA	NA	NA	NA	NA	NA	NA	NA	NA		NA	NA	NA	NA	NA	NA		NA	NA	NA	NA	NA	NA
Shin	Metabolites	cofactors/ vitamins	met-a-357	Wald ratio	Biliverdin || id:met-a-357	1	0.0503979	0.0185676	0.0140053	0.0867905	0.00664189	NA	NA	NA	NA	NA	NA	0.115177	1.2349e-05	TRUE	1.3773e-166		NA	NA	NA	NA	NA	NA	NA	NA	NA		NA	NA	NA	NA	NA	NA		NA	NA	NA	NA	NA	NA
Shin	Metabolites	cofactors/ vitamins	met-a-450	Wald ratio	Bilirubin (Z,Z) || id:met-a-450	1	0.0339893	0.0125224	0.00944544	0.0585331	0.00664189	NA	NA	NA	NA	NA	NA	0.102553	1.2349e-05	TRUE	3.04963e-150		NA	NA	NA	NA	NA	NA	NA	NA	NA		NA	NA	NA	NA	NA	NA		NA	NA	NA	NA	NA	NA
Shin	Metabolites	cofactors/ vitamins	met-a-491	Wald ratio	Bilirubin (E,E)* || id:met-a-491	1	0.0445313	0.0164063	0.012375	0.0766875	0.00664189	NA	NA	NA	NA	NA	NA	0.0569826	1.2349e-05	TRUE	3.24131e-92		NA	NA	NA	NA	NA	NA	NA	NA	NA		NA	NA	NA	NA	NA	NA		NA	NA	NA	NA	NA	NA
Shin	Metabolites	cofactors/ vitamins	met-a-536	Inverse variance weighted	X-11593--O-methylascorbate* || id:met-a-536	6	-0.0774594	0.163029	-0.396996	0.242078	0.634697	97.2355	5	2.02051e-19	0.00158908	0.00732542	0.83888	0.132494	0.000170445	TRUE	5.60702e-216		6	-0.127626	0.2938	-0.703473	0.448221	0.686406	96.1049	4	6.63355e-20		6	-0.0942564	0.038906	-0.170512	-0.0180007	0.0154068		6	-0.0897065	0.0401243	-0.16835	-0.0110629	0.0756203
Shin	Metabolites	cofactors/ vitamins	met-a-543	Inverse variance weighted	X-11793--oxidized bilirubin* || id:met-a-543	2	0.0475215	0.0453927	-0.0414482	0.136491	0.295147	4.42481	1	0.03542	NA	NA	NA	0.075129	1.55454e-05	TRUE	2.64841e-107		NA	NA	NA	NA	NA	NA	NA	NA	NA		NA	NA	NA	NA	NA	NA		NA	NA	NA	NA	NA	NA
Shin	Metabolites	cofactors/ vitamins	met-a-631	Wald ratio	Bilirubin (E,Z or Z,E)* || id:met-a-631	1	0.0703704	0.0259259	0.0195556	0.121185	0.00664189	NA	NA	NA	NA	NA	NA	0.04931	1.2349e-05	TRUE	9.0241e-55		NA	NA	NA	NA	NA	NA	NA	NA	NA		NA	NA	NA	NA	NA	NA		NA	NA	NA	NA	NA	NA
Shin	Metabolites	nucleotides	met-a-316	Inverse variance weighted	Uridine || id:met-a-316	3	0.225111	0.114213	0.00125416	0.448968	0.0487261	0.129333	2	0.93738	-0.00200526	0.00615153	0.799391	0.0173707	6.72757e-06	TRUE	1.68998e-28		3	0.404035	0.56064	-0.69482	1.50289	0.602455	0.0230711	1	0.879272		3	0.225582	0.128583	-0.0264416	0.477606	0.0793685		3	0.243804	0.150433	-0.0510437	0.538652	0.246528
Shin	Metabolites	nucleotides	met-a-322	Wald ratio	Inosine || id:met-a-322	1	0.0262267	0.0296108	-0.0318105	0.084264	0.375772	NA	NA	NA	NA	NA	NA	0.0188867	1.39348e-06	TRUE	2.15416e-12
Shin	Metabolites	nucleotides	met-a-361	Wald ratio	Hypoxanthine || id:met-a-361	1	-0.183168	0.10396	-0.386931	0.0205941	0.0780854	NA	NA	NA	NA	NA	NA	0.00970567	5.20327e-06	TRUE	1.29965e-15
Shin	Metabolites	nucleotides	met-a-382	Wald ratio	N1-methyladenosine || id:met-a-382	1	-0.416667	0.333333	-1.07	0.236667	0.2113	NA	NA	NA	NA	NA	NA	0.00443045	2.61956e-06	TRUE	2.93354e-08
Shin	Metabolites	nucleotides	met-a-583	Wald ratio	X-12095--N1-methyl-3-pyridone-4-carboxamide || id:met-a-583	1	0.453039	0.116022	0.225635	0.680442	9.43182e-05	NA	NA	NA	NA	NA	NA	0.00647942	2.55553e-05	TRUE	1.50266e-10
Shin	Metabolites	nucleotides	met-a-679	Inverse variance weighted	N2,N2-dimethylguanosine || id:met-a-679	2	-0.265868	0.342284	-0.936745	0.405009	0.437308	6.60895	1	0.0101467	NA	NA	NA	0.0140756	1.77603e-05	TRUE	1.12258e-15

### Sheet: 12.SX Mbatchou UKB blood, metab
																							MR Egger										Weighted median							Weighted mode
Consortium/ author	category	subcategory	ID Exposure	Method	Exposure	NSNP	beta	SE	CI lower	CI upper	Pvalue	Q	Q df	Q Pvalue	Egger intercept	Egger SE	Egger Pvalue	SNP R2 exposure	SNP R2 outcome	Correct causal direction	Steiger Pvalue		NSNP	beta	SE	CI lower	CI upper	Pvalue	Q	Q df	Q Pvalue		NSNP	beta	SE	CI lower	CI upper	Pvalue		NSNP	beta	SE	CI lower	CI upper	Pvalue
Mbatchou		AftxZy	ebi-a-GCST90013871	Inverse variance weighted	Direct low density lipoprotein levels (UKB data field 30780) || id:ebi-a-GCST90013871	154	-0.083162	0.0247005	-0.131575	-0.034749	0.000760421	2089.01	153	0	0.00212757	0.00118974	0.0757268	0.0589067	0.00478545	TRUE	0		154	-0.137179	0.0389091	-0.213441	-0.0609174	0.000558638	2045.96	152	0		154	-0.0429371	0.0175771	-0.0773883	-0.00848588	0.0145746		154	-0.0476664	0.0166543	-0.0803088	-0.015024	0.0047981
Mbatchou		AftxZy	ebi-a-GCST90013872	Inverse variance weighted	Total bilirubin levels (UKB data field 30840) || id:ebi-a-GCST90013872	160	0.00831682	0.0240455	-0.0388123	0.055446	0.729434	1720.25	159	7.17516e-260	-0.00159925	0.000909569	0.0806416	0.0673125	0.00373077	TRUE	0		160	0.0501706	0.0337242	-0.0159288	0.11627	0.13883	1687.23	158	7.06998e-254		160	0.0166455	0.0145858	-0.0119427	0.0452338	0.253782		160	0.0285109	0.0109002	0.00714639	0.0498753	0.00976429
Mbatchou		AftxZy	ebi-a-GCST90013882	Inverse variance weighted	High cholesterol (Firth correction) || id:ebi-a-GCST90013882	52	-0.032929	0.0184061	-0.069005	0.003147	0.0736109	1150.6	51	1.98152e-207	0.00698907	0.00249366	0.00719193	0.0183976	0.00261326	TRUE	0		52	-0.0955015	0.0282325	-0.150837	-0.0401658	0.00140196	994.378	50	1.04426e-175		52	-0.0118483	0.00894111	-0.0293729	0.00567627	0.185122		52	-0.0125922	0.00852787	-0.0293068	0.00412243	0.145933
Mbatchou		AftxZy	ebi-a-GCST90013916	Inverse variance weighted	High blood pressure (UKB data field 6150) (Firth correction) || id:ebi-a-GCST90013916	192	0.0270104	0.00786587	0.0115933	0.0424275	0.000595033	904.811	191	3.52345e-93	0.00207284	0.00106447	0.0529728	0.0339105	0.00204219	TRUE	0		192	-0.0136724	0.0223036	-0.0573876	0.0300427	0.5406	887.106	190	1.76581e-90		192	0.00715139	0.00655558	-0.00569755	0.0200003	0.275323		192	-0.00541383	0.0123493	-0.0296185	0.0187909	0.661599
Mbatchou		AftxZy	ebi-a-GCST90013932	Inverse variance weighted	High cholesterol (SPA correction) || id:ebi-a-GCST90013932	52	-0.0310033	0.0189289	-0.068104	0.00609746	0.101447	1161.7	51	9.73322e-210	0.00702785	0.00259774	0.00930522	0.0184082	0.00261326	TRUE	0		52	-0.0965651	0.0301013	-0.155564	-0.0375665	0.00233375	1013.37	50	1.23709e-179		52	-0.00443109	0.00903231	-0.0221344	0.0132722	0.623722		52	-0.01152	0.00917826	-0.0295094	0.00646937	0.215148
Mbatchou		AftxZy	ebi-a-GCST90013966	Inverse variance weighted	High blood pressure (UKB data field 6150) (SPA correction) || id:ebi-a-GCST90013966	192	0.0270679	0.00786387	0.0116547	0.0424811	0.000577308	904.454	191	4.05735e-93	0.00206941	0.00106346	0.0531389	0.0339137	0.002042	TRUE	0		192	-0.0135547	0.0222878	-0.0572389	0.0301295	0.543803	886.781	190	2.00722e-90		192	0.0071747	0.00669122	-0.00594008	0.0202895	0.283605		192	-0.00562489	0.0126381	-0.0303956	0.0191458	0.65677
Mbatchou		AftxZy	ebi-a-GCST90013974	Inverse variance weighted	Body mass index (UKB data field 21001) || id:ebi-a-GCST90013974	347	0.400097	0.0112599	0.378027	0.422166	1.52182e-276	1015.19	346	5.67139e-67	0.000681293	0.0005712	0.233791	0.0609527	0.00905157	TRUE	0		347	0.366498	0.0303337	0.307044	0.425952	2.8743e-28	1011.02	345	1.31238e-66		347	0.364681	0.0152756	0.334741	0.394621	5.77961e-126		347	0.361541	0.0212677	0.319856	0.403225	1.52675e-47
Mbatchou		AftxZy	ebi-a-GCST90013975	Inverse variance weighted	Body fat percentage (UKB data field 23099) || id:ebi-a-GCST90013975	325	0.558414	0.0180489	0.523038	0.59379	3.57429e-210	1207.59	324	5.65398e-102	0.000677433	0.000792985	0.393582	0.0522849	0.00910163	TRUE	0		325	0.511412	0.0579069	0.397914	0.624909	6.69895e-17	1204.87	323	7.93148e-102		325	0.559573	0.0186524	0.523014	0.596132	9.81629e-198		325	0.644396	0.0518418	0.542786	0.746006	2.8551e-29
Mbatchou		AftxZy	ebi-a-GCST90013976	Inverse variance weighted	White blood cell leukocyte count (UKB data field 30000) || id:ebi-a-GCST90013976	316	0.0614979	0.0159409	0.0302536	0.0927421	0.000114387	2318.43	315	1.55653e-301	0.00350917	0.00080415	1.73638e-05	0.0774231	0.00472004	TRUE	0		316	-0.073813	0.0346671	-0.141761	-0.00586554	0.0340158	2185.87	314	3.61974e-277		316	0.00661072	0.0131392	-0.019142	0.0323635	0.614872		316	-0.0328951	0.0154154	-0.0631093	-0.00268084	0.0336225
Mbatchou		AftxZy	ebi-a-GCST90013977	Inverse variance weighted	Red blood cell erythrocyte count (UKB data field 30010) || id:ebi-a-GCST90013977	346	0.00869972	0.0121925	-0.0151975	0.0325969	0.475516	1496.17	345	7.85383e-143	0.000834612	0.000555601	0.133968	0.10974	0.00320698	TRUE	0		346	-0.0244541	0.0252036	-0.0738533	0.024945	0.332598	1486.42	344	1.61343e-141		346	0.0228022	0.0119764	-0.000671476	0.0462759	0.0569189		346	0.02705	0.0148261	-0.00200911	0.0561091	0.0689431
Mbatchou		AftxZy	ebi-a-GCST90013978	Inverse variance weighted	Haemoglobin concentration (UKB data field 30020) || id:ebi-a-GCST90013978	292	-0.00592498	0.0183671	-0.0419244	0.0300745	0.747008	1712.45	291	1.44511e-199	0.000668426	0.000713095	0.349354	0.0735171	0.00340313	TRUE	0		292	-0.03733	0.0382098	-0.112221	0.0375612	0.329396	1707.28	290	5.1042e-199		292	0.0684104	0.0160195	0.0370122	0.0998087	1.95085e-05		292	0.0810459	0.016413	0.0488763	0.113215	1.33295e-06
Mbatchou		AftxZy	ebi-a-GCST90013979	Inverse variance weighted	Mean corpuscular volume (UKB data field 30040) || id:ebi-a-GCST90013979	362	-0.00449002	0.00851994	-0.0211891	0.0122091	0.598193	1472.85	361	5.89113e-134	-0.000511009	0.00048197	0.289742	0.158582	0.00366162	TRUE	0		362	0.00902515	0.0153315	-0.0210246	0.0390749	0.556453	1468.27	360	1.64899e-133		362	-0.00949287	0.00875527	-0.0266532	0.00766745	0.278255		362	-0.0126219	0.0114496	-0.0350632	0.00981939	0.271029
Mbatchou		AftxZy	ebi-a-GCST90013980	Inverse variance weighted	Platelet count (UKB data field 30080) || id:ebi-a-GCST90013980	445	0.0126504	0.00957921	-0.00612484	0.0314257	0.186631	2333.93	444	2.51624e-253	0.000722524	0.000485949	0.137771	0.173642	0.00467499	TRUE	0		445	-0.00893285	0.0173849	-0.0430072	0.0251415	0.607628	2322.34	443	1.20164e-251		445	0.00518602	0.00885726	-0.0121742	0.0225462	0.558204		445	0.00730503	0.0150987	-0.0222885	0.0368985	0.628754
Mbatchou		AftxZy	ebi-a-GCST90013981	Inverse variance weighted	Mean platelet thrombocyte volume (UKB data field 30100) || id:ebi-a-GCST90013981	468	0.00286964	0.00683646	-0.0105298	0.0162691	0.674664	1727.97	467	7.03411e-144	-1.94183e-05	0.000386616	0.959964	0.260939	0.00338482	TRUE	0		468	0.00334669	0.0117067	-0.0195985	0.0262919	0.775099	1727.96	466	3.66054e-144		468	-0.00540143	0.00663731	-0.0184106	0.0076077	0.415761		468	-0.00278535	0.00964252	-0.0216847	0.016114	0.772816
Mbatchou		AftxZy	ebi-a-GCST90013982	Inverse variance weighted	Lymphocyte count (UKB data field 30120) || id:ebi-a-GCST90013982	334	0.0277381	0.0124243	0.0033864	0.0520899	0.0255779	1616.92	333	2.31018e-167	0.00193662	0.000656652	0.00341167	0.0874097	0.00349974	TRUE	0		334	-0.0469068	0.0281331	-0.102048	0.00823403	0.096394	1575.64	332	1.35735e-160		334	0.00644622	0.0108339	-0.0147882	0.0276806	0.55184		334	-0.0134636	0.0191461	-0.05099	0.0240628	0.48242
Mbatchou		AftxZy	ebi-a-GCST90013983	Inverse variance weighted	Monocyte count (UKB data field 30130) || id:ebi-a-GCST90013983	331	0.0286901	0.0112854	0.00657077	0.0508095	0.0110146	1874.23	330	9.0352e-214	0.000896567	0.000577502	0.121506	0.128203	0.00362505	TRUE	0		331	0.00296046	0.0200372	-0.0363124	0.0422333	0.882632	1860.6	329	1.0465e-211		331	0.0115605	0.0092397	-0.00654929	0.0296703	0.210869		331	0.000625013	0.009592	-0.0181753	0.0194253	0.948086
Mbatchou		AftxZy	ebi-a-GCST90013984	Inverse variance weighted	Neutrophill count (UKB data field 30140) || id:ebi-a-GCST90013984	279	0.0430333	0.0167341	0.0102345	0.0758321	0.0101232	2113.47	278	3.93175e-279	0.00329367	0.000846216	0.0001245	0.0702984	0.00399395	TRUE	0		279	-0.0795402	0.0354711	-0.149064	-0.0100168	0.0257272	2003.87	277	5.95199e-259		279	-0.0313383	0.0131932	-0.0571971	-0.00547953	0.0175333		279	-0.0344728	0.0143438	-0.0625867	-0.00635887	0.0169023
Mbatchou		AftxZy	ebi-a-GCST90013985	Inverse variance weighted	Eosinophill count (UKB data field 30150) || id:ebi-a-GCST90013985	344	0.0353256	0.0106653	0.0144216	0.0562296	0.000925667	1628.52	343	6.04623e-166	0.00132877	0.00057873	0.0222791	0.107269	0.00305084	TRUE	0		344	-0.00685046	0.021208	-0.0484181	0.0347172	0.746883	1603.8	342	4.81451e-162		344	0.0180543	0.00951279	-0.000590805	0.0366993	0.0577101		344	0.0233186	0.0122908	-0.000771397	0.0474087	0.0586362
Mbatchou		AftxZy	ebi-a-GCST90013986	Inverse variance weighted	Basophil count || id:ebi-a-GCST90013986	78	0.0419497	0.0245499	-0.00616818	0.0900676	0.0874973	297.729	77	1.06234e-27	0.000283204	0.00119387	0.813128	0.019002	0.000601014	TRUE	0		78	0.0312215	0.0515319	-0.069781	0.132224	0.546408	297.508	76	5.78704e-28		78	0.0651718	0.0228616	0.020363	0.109981	0.00436223		78	0.0701364	0.0294188	0.0124756	0.127797	0.0195849
Mbatchou		AftxZy	ebi-a-GCST90013987	Inverse variance weighted	Creatinine enzymatic in urine (UKB data field 30510) || id:ebi-a-GCST90013987	30	0.184135	0.0583365	0.069795	0.298474	0.00159718	139.494	29	2.11394e-16	-0.00368083	0.0033616	0.282862	0.00433398	0.000465987	TRUE	2.00246e-102		30	0.410891	0.215097	-0.010698	0.832481	0.0663904	133.766	28	9.54829e-16		30	0.208371	0.0521178	0.10622	0.310522	6.38589e-05		30	0.35613	0.103498	0.153274	0.558987	0.00177978
Mbatchou		AftxZy	ebi-a-GCST90013988	Inverse variance weighted	Potassium in urine (UKB data field 30520) || id:ebi-a-GCST90013988	14	0.291203	0.079896	0.134607	0.447799	0.000267623	53.529	13	7.30881e-07	-0.00768365	0.00825207	0.370147	0.00160359	0.000197254	TRUE	2.03764e-36		14	0.789337	0.540979	-0.270981	1.84966	0.170216	49.9222	12	1.44174e-06		14	0.342173	0.0655188	0.213757	0.47059	1.76504e-07		14	0.400004	0.10768	0.188951	0.611057	0.00259605
Mbatchou		AftxZy	ebi-a-GCST90013989	Inverse variance weighted	Sodium in urine (UKB data field 30530) || id:ebi-a-GCST90013989	38	0.24746	0.0610548	0.127793	0.367128	5.05468e-05	248.192	37	4.32686e-33	0.00854081	0.00370316	0.0269574	0.00449195	0.000640505	TRUE	3.54086e-91		38	-0.250807	0.223633	-0.689128	0.187513	0.269495	216.241	36	1.38886e-27		38	0.304394	0.0429374	0.220237	0.388552	1.34822e-12		38	0.377981	0.0733316	0.234251	0.521711	8.74571e-06
Mbatchou		AftxZy	ebi-a-GCST90013990	Inverse variance weighted	Albumin levels (UKB data field 30600) || id:ebi-a-GCST90013990	197	-0.129186	0.0236391	-0.175519	-0.0828533	4.63106e-08	2117.74	196	4.04941143987944e-319	-0.000623506	0.00110117	0.571893	0.0536947	0.00476052	TRUE	0		197	-0.107343	0.0452646	-0.196062	-0.0186247	0.018692	2114.26	195	5.95E-319		197	-0.133814	0.020009	-0.173031	-0.0945963	2.26715e-11		197	-0.223469	0.0580824	-0.337311	-0.109628	0.000161392
Mbatchou		AftxZy	ebi-a-GCST90013991	Inverse variance weighted	Alkaline phosphatase levels (UKB data field 30610) || id:ebi-a-GCST90013991	308	-0.0215703	0.0174643	-0.0558004	0.0126599	0.216792	3812	307	0	0.00439864	0.00080785	1.06551e-07	0.12293	0.00798043	TRUE	0		308	-0.147801	0.0285734	-0.203805	-0.0917969	4.1806e-07	3475.3	306	0		308	-0.040467	0.0122533	-0.0644834	-0.0164505	0.000958122		308	-0.0536403	0.0111652	-0.0755241	-0.0317565	2.43356e-06
Mbatchou		AftxZy	ebi-a-GCST90013992	Inverse variance weighted	Alanine aminotransferase levels (UKB data field 30620) || id:ebi-a-GCST90013992	183	0.0660021	0.0280255	0.0110722	0.120932	0.0185189	2308.03	182	0	0.00140942	0.00127069	0.268826	0.0500129	0.00519698	TRUE	0		183	0.0142692	0.0544041	-0.0923629	0.120901	0.793403	2292.45	181	0		183	0.0782043	0.019395	0.0401902	0.116219	5.52588e-05		183	0.0446751	0.0340623	-0.0220871	0.111437	0.191318
Mbatchou		AftxZy	ebi-a-GCST90013993	Inverse variance weighted	Apolipoprotein A levels (UKB data field 30630) || id:ebi-a-GCST90013993	246	0.0408234	0.0211172	-0.000566232	0.0822131	0.0532133	3761.05	245	0	-0.00394286	0.000980316	7.69766e-05	0.101305	0.00704816	TRUE	0		246	0.148535	0.0337211	0.0824414	0.214628	1.58577e-05	3527.2	244	0		246	0.0550125	0.0121168	0.0312637	0.0787614	5.62008e-06		246	0.0524582	0.0102501	0.032368	0.0725484	6.24782e-07
Mbatchou		AftxZy	ebi-a-GCST90013994	Inverse variance weighted	Apolipoprotein B levels (UKB data field 30640) || id:ebi-a-GCST90013994	165	-0.0357871	0.0226346	-0.0801509	0.00857681	0.113861	2222.87	164	0	0.00144424	0.00116429	0.216595	0.068359	0.00498504	TRUE	0		165	-0.0715206	0.0366128	-0.143282	0.000240543	0.0524807	2202.08	163	0		165	-0.0473578	0.0134911	-0.0738004	-0.0209153	0.000447602		165	-0.0674909	0.013532	-0.0940137	-0.0409681	1.54564e-06
Mbatchou		AftxZy	ebi-a-GCST90013996	Inverse variance weighted	Aspartate aminotransferase levels (UKB data field 30650) || id:ebi-a-GCST90013996	229	0.0100809	0.0179648	-0.02513	0.0452919	0.574695	1662.77	228	3.86023e-216	0.00172485	0.00083999	0.0411785	0.0632021	0.00335477	TRUE	0		229	-0.050454	0.0344575	-0.117991	0.0170828	0.144513	1632.45	227	6.91757e-211		229	-0.0314461	0.0154028	-0.0616355	-0.00125672	0.0411922		229	-0.0583839	0.0161957	-0.0901275	-0.0266402	0.000383514
Mbatchou		AftxZy	ebi-a-GCST90013997	Inverse variance weighted	Direct bilirubin levels (UKB data field 30660) || id:ebi-a-GCST90013997	102	0.023945	0.0295809	-0.0340335	0.0819236	0.418241	1905.21	101	0	-0.00160249	0.00151553	0.292885	0.0591731	0.00345815	TRUE	0		102	0.0485174	0.0376039	-0.0251862	0.122221	0.199949	1884.14	100	0		102	0.00543983	0.0120833	-0.0182435	0.0291232	0.652572		102	0.0101392	0.0081719	-0.00587776	0.0261561	0.217578
Mbatchou		AftxZy	ebi-a-GCST90013998	Inverse variance weighted	Urea levels (UKB data field 30670) || id:ebi-a-GCST90013998	169	0.0464196	0.0187784	0.00961403	0.0832253	0.0134369	824.038	168	3.99697e-87	0.00270124	0.0010263	0.00928334	0.0454047	0.0017456	TRUE	0		169	-0.0692791	0.0476752	-0.162722	0.0241643	0.148059	791.217	167	8.49422e-82		169	0.0492956	0.0158916	0.018148	0.0804432	0.00192229		169	0.057207	0.0300526	-0.00169616	0.11611	0.0586773
Mbatchou		AftxZy	ebi-a-GCST90013999	Inverse variance weighted	Calcium levels (UKB data field 30680) || id:ebi-a-GCST90013999	197	-0.0761105	0.018617	-0.1126	-0.0396213	4.34666e-05	1507.95	196	5.39776e-201	0.00233083	0.000996212	0.020311	0.0568816	0.0032564	TRUE	0		197	-0.153131	0.0377162	-0.227055	-0.0792071	7.0993e-05	1466.78	195	1.17488e-193		197	-0.0862495	0.0142012	-0.114084	-0.0584151	1.25243e-09		197	-0.0818157	0.0155349	-0.112264	-0.0513673	3.63999e-07
Mbatchou		AftxZy	ebi-a-GCST90014000	Inverse variance weighted	Cholesterol levels (UKB data field 30690) || id:ebi-a-GCST90014000	173	-0.0118161	0.0254658	-0.0617291	0.038097	0.64265	2921.17	172	0	0.000970145	0.00135361	0.474531	0.0687144	0.00729532	TRUE	0		173	-0.0359248	0.0422122	-0.118661	0.0468111	0.39593	2912.42	171	0		173	-0.0398221	0.015607	-0.0704117	-0.00923241	0.0107243		173	-0.034316	0.0228246	-0.0790523	0.0104202	0.134553
Mbatchou		AftxZy	ebi-a-GCST90014001	Inverse variance weighted	Creatinine levels (UKB data field 30700) || id:ebi-a-GCST90014001	333	0.011128	0.0159846	-0.0202019	0.0424579	0.486323	1889.18	332	1.07895e-215	-0.000244976	0.000685539	0.721059	0.093513	0.00423139	TRUE	0		333	0.0222612	0.0350258	-0.0463895	0.0909118	0.5255	1888.46	331	6.09333e-216		333	0.0390709	0.0139474	0.011734	0.0664077	0.00508958		333	0.054765	0.0230714	0.009545	0.099985	0.0181787
Mbatchou		AftxZy	ebi-a-GCST90014002	Inverse variance weighted	C reactive protein levels (UKB data field 30710) || id:ebi-a-GCST90014002	222	0.99025	0.00615836	0.97818	1.00232	0	148.835	221	0.999945	-0.0012719	0.000278215	8.07137e-06	0.0651303	0.0437701	TRUE	2.21469e-121		222	1.02903	0.0104832	1.00849	1.04958	1.24964e-183	127.935	220	1		222	1.00671	0.0134837	0.980286	1.03314	0		222	1.01427	0.0165053	0.981917	1.04662	6.34827e-141
Mbatchou		AftxZy	ebi-a-GCST90014003	Inverse variance weighted	Cystatin C levels (UKB data field 30720) || id:ebi-a-GCST90014003	327	0.122404	0.0155487	0.0919282	0.152879	3.48251e-15	2072.11	326	3.32731e-251	0.00290969	0.000665317	1.64943e-05	0.0923492	0.00463655	TRUE	0		327	0.00570683	0.0306762	-0.0544185	0.0658322	0.852534	1956.95	325	1.32319e-230		327	0.0792591	0.013036	0.0537087	0.10481	1.20153e-09		327	0.0607635	0.014868	0.0316223	0.0899046	5.51042e-05
Mbatchou		AftxZy	ebi-a-GCST90014004	Inverse variance weighted	Gamma glutamyltransferase levels (UKB data field 30730) || id:ebi-a-GCST90014004	263	0.143004	0.0183721	0.106995	0.179013	7.04053e-15	2481.34	262	0	0.00113335	0.000900754	0.209434	0.0958097	0.00596489	TRUE	0		263	0.104626	0.035597	0.0348557	0.174396	0.00358549	2466.38	261	0		263	0.10371	0.0143358	0.0756117	0.131808	4.67868e-13		263	0.0689656	0.0170792	0.0354903	0.102441	7.08491e-05
Mbatchou		AftxZy	ebi-a-GCST90014005	Inverse variance weighted	Glucose levels (UKB data field 30740) || id:ebi-a-GCST90014005	106	-0.00244631	0.0230698	-0.0476631	0.0427705	0.915551	804.658	105	2.62064e-108	0.003068	0.00116517	0.00975073	0.0331795	0.00150624	TRUE	0		106	-0.0896188	0.0399973	-0.168014	-0.011224	0.0271768	754.368	104	2.93504e-99		106	-0.0120416	0.0188394	-0.0489669	0.0248837	0.522711		106	-0.000769768	0.0155178	-0.0311847	0.0296451	0.960531
Mbatchou		AftxZy	ebi-a-GCST90014006	Inverse variance weighted	Glycated haemoglobin HbA1c levels (UKB data field 30750) || id:ebi-a-GCST90014006	322	0.0417694	0.0132077	0.0158823	0.0676565	0.00156418	2197.08	321	2.6086e-276	0.00305875	0.000634806	2.23849e-06	0.114507	0.00432043	TRUE	0		322	-0.0524081	0.0233489	-0.098172	-0.00664416	0.0254794	2048.46	320	2.74923e-249		322	-0.00780458	0.010399	-0.0281867	0.0125775	0.452947		322	-0.0251688	0.0114131	-0.0475385	-0.0027992	0.0281443
Mbatchou		AftxZy	ebi-a-GCST90014007	Inverse variance weighted	High density lipoprotein cholesterol levels (UKB data field 30760) || id:ebi-a-GCST90014007	301	-0.00440701	0.0195474	-0.0427199	0.0339059	0.821627	4213.98	300	0	-0.00413466	0.000843897	1.57701e-06	0.122423	0.00844021	TRUE	0		301	0.114934	0.0307927	0.0545804	0.175288	0.000226894	3900.8	299	0		301	0.0200405	0.0126364	-0.00472688	0.044808	0.112755		301	0.0187338	0.0127702	-0.00629582	0.0437634	0.143426
Mbatchou		AftxZy	ebi-a-GCST90014008	Inverse variance weighted	IGF 1 (UKB data field 30770) || id:ebi-a-GCST90014008	359	-0.149912	0.0157088	-0.180701	-0.119123	1.3846e-21	3269.59	358	0	0.000178885	0.000762537	0.81466	0.109857	0.00842063	TRUE	0		359	-0.15621	0.0311153	-0.217196	-0.0952241	8.15781e-07	3269.08	357	0		359	-0.159568	0.0127427	-0.184543	-0.134592	5.6417e-36		359	-0.171648	0.0373689	-0.244891	-0.0984046	6.05147e-06
Mbatchou		AftxZy	ebi-a-GCST90014009	Inverse variance weighted	Direct low density lipoprotein levels (UKB data field 30780) || id:ebi-a-GCST90014009	154	-0.0849427	0.024718	-0.13339	-0.0364954	0.000589352	2094.16	153	0	0.0021154	0.00120453	0.0810672	0.058724	0.00477979	TRUE	0		154	-0.138245	0.0390376	-0.214759	-0.0617311	0.000528844	2052.51	152	0		154	-0.042947	0.0163109	-0.0749163	-0.0109776	0.00846284		154	-0.0468635	0.0160362	-0.0782945	-0.0154325	0.00400111
Mbatchou		AftxZy	ebi-a-GCST90014010	Inverse variance weighted	Phosphate levels (UKB data field 30810) || id:ebi-a-GCST90014010	159	0.0383799	0.0195797	3.71892e-06	0.076756	0.0499736	1005.95	158	2.00034e-123	-0.00204102	0.00093841	0.0311282	0.0448558	0.0021461	TRUE	0		159	0.108122	0.0374528	0.034714	0.181529	0.0044396	976.522	157	1.94529e-118		159	0.0819105	0.0162502	0.0500601	0.113761	4.64127e-07		159	0.10816	0.017874	0.0731265	0.143193	1.00513e-08
Mbatchou		AftxZy	ebi-a-GCST90014011	Inverse variance weighted	Sex hormone binding globulin levels (UKB data field 30830) || id:ebi-a-GCST90014011	270	-0.116814	0.0225472	-0.161007	-0.0726216	2.20856e-07	4488.79	269	0	-0.000925392	0.00104434	0.376356	0.108868	0.00898537	TRUE	0		270	-0.0902539	0.0375132	-0.16378	-0.0167279	0.0168093	4475.67	268	0		270	-0.0619287	0.0145469	-0.0904407	-0.0334167	2.07034e-05		270	-0.0117733	0.0168369	-0.0447737	0.0212271	0.484996
Mbatchou		AftxZy	ebi-a-GCST90014012	Inverse variance weighted	Total bilirubin levels (UKB data field 30840) || id:ebi-a-GCST90014012	157	0.0180853	0.0235354	-0.0280441	0.0642146	0.442233	1614.1	156	1.64006e-240	-0.00136124	0.000898459	0.131788	0.0663079	0.00344976	TRUE	0		157	0.0534049	0.0330576	-0.011388	0.118198	0.108234	1590.55	155	2.14917e-236		157	0.0183457	0.0137096	-0.00852514	0.0452166	0.180843		157	0.0300975	0.010385	0.00974282	0.0504522	0.00429439
Mbatchou		AftxZy	ebi-a-GCST90014013	Inverse variance weighted	Testosterone levels (UKB data field 30850) || id:ebi-a-GCST90014013	80	0.00176461	0.0524852	-0.101106	0.104636	0.973179	726.083	79	2.67453e-105	-0.00117577	0.00151238	0.439256	0.021222	0.00137047	TRUE	0		80	0.0653347	0.0972358	-0.125247	0.255917	0.50362	720.5	78	1.06187e-104		80	0.0660656	0.0321747	0.00300314	0.129128	0.0400398		80	0.0479712	0.0313481	-0.013471	0.109413	0.129943
Mbatchou		AftxZy	ebi-a-GCST90014014	Inverse variance weighted	Triglyceride levels (UKB data field 30870) || id:ebi-a-GCST90014014	254	0.105102	0.0237718	0.0585098	0.151695	9.81035e-06	4257.09	253	0	0.00199899	0.00104093	0.055939	0.0886845	0.00927117	TRUE	0		254	0.047537	0.0381802	-0.0272961	0.12237	0.214262	4195.69	252	0		254	0.0696847	0.0141729	0.0419058	0.0974637	8.79925e-07		254	0.0476406	0.0121098	0.0239054	0.0713757	0.000107944
Mbatchou		AftxZy	ebi-a-GCST90014015	Inverse variance weighted	Urate levels (UKB data field 30880) || id:ebi-a-GCST90014015	254	0.0807924	0.0184907	0.0445506	0.117034	1.24615e-05	1887.44	253	1.69113e-247	0.00335147	0.000660727	7.62397e-07	0.0789551	0.00452499	TRUE	0		254	-0.0396933	0.0295919	-0.0976933	0.0183067	0.181012	1712.58	252	3.08042e-215		254	0.0252831	0.0140181	-0.00219225	0.0527585	0.0712921		254	0.023408	0.0139237	-0.00388255	0.0506985	0.0939667
Mbatchou		AftxZy	ebi-a-GCST90014016	Inverse variance weighted	Vitamin D levels (UKB data field 30890) || id:ebi-a-GCST90014016	69	-0.0552809	0.0241243	-0.102565	-0.00799732	0.0219342	524.049	68	1.34606e-71	-0.00221449	0.00120235	0.06993	0.0253606	0.00106376	TRUE	0		69	-0.0074028	0.0351846	-0.0763646	0.061559	0.833995	498.794	67	2.94922e-67		69	-0.0336414	0.0133427	-0.0597932	-0.00748964	0.0116913		69	-0.0281096	0.0103293	-0.048355	-0.00786414	0.00824964
Mbatchou		AftxZy	ebi-a-GCST90014017	Inverse variance weighted	Diastolic blood pressure automated reading (UKB data field 4079) || id:ebi-a-GCST90014017	197	0.0797585	0.0181539	0.0441769	0.11534	1.11557e-05	794.285	196	5.7419e-73	0.00190901	0.00107779	0.0780851	0.0331294	0.00181606	TRUE	0		197	-0.0164858	0.057259	-0.128713	0.0957418	0.773717	781.708	195	3.28921e-71		197	0.0531442	0.0166612	0.0204883	0.0858002	0.0014242		197	0.0382913	0.0323519	-0.0251184	0.101701	0.23801
Mbatchou		AftxZy	ebi-a-GCST90014018	Inverse variance weighted	Systolic blood pressure automated reading (UKB data field 4080) || id:ebi-a-GCST90014018	226	0.0739353	0.0179594	0.0387349	0.109136	3.84161e-05	965.019	225	3.1852e-92	0.00162246	0.000962059	0.0931016	0.03777	0.00190484	TRUE	0		226	-0.011321	0.0536246	-0.116425	0.0937832	0.832989	952.92	224	1.6056e-90		226	0.0262848	0.0164727	-0.00600164	0.0585712	0.110565		226	-0.00401308	0.0363108	-0.0751822	0.067156	0.912095
Mbatchou		AftxZy	ebi-a-GCST90014020	Inverse variance weighted	Waist circumference (UKB data field 48) || id:ebi-a-GCST90014020	266	0.47737	0.0154703	0.447049	0.507692	4.47274e-209	822.74	265	1.97078e-58	-8.9939e-05	0.000697784	0.897541	0.0444083	0.00738909	TRUE	0		266	0.482655	0.0438345	0.39674	0.568571	1.87779e-23	822.688	264	1.13319e-58		266	0.458323	0.0189757	0.42113	0.495515	6.91882e-129		266	0.441942	0.0313199	0.380555	0.503329	4.21263e-34
Mbatchou		AftxZy	ebi-a-GCST90014021	Inverse variance weighted	Hip circumference (UKB data field 49) || id:ebi-a-GCST90014021	327	0.274126	0.0165901	0.241609	0.306642	2.48681e-61	1873.59	326	3.57974e-215	-0.000671861	0.000855766	0.432967	0.0563572	0.00683427	TRUE	0		327	0.30757	0.0457189	0.217961	0.397179	7.79953e-11	1870.04	325	6.46042e-215		327	0.284086	0.0147669	0.255143	0.313029	1.77994e-82		327	0.375117	0.0265024	0.323173	0.427062	8.72704e-36
Mbatchou		AftxZy	ebi-a-GCST90014022	Inverse variance weighted	Bone mineral density || id:ebi-a-GCST90014022	433	-0.00906457	0.00911651	-0.0269329	0.00880379	0.320076	1984.46	432	6.18074e-197	0.00121072	0.00047344	0.0108908	0.170208	0.00394217	TRUE	0		433	-0.046318	0.0171544	-0.0799406	-0.0126954	0.00720552	1954.8	431	3.15222e-192		433	-0.00377179	0.00840969	-0.0202548	0.0127112	0.653789		433	0.00399706	0.00961212	-0.0148427	0.0228368	0.677737

### Sheet: 13.SX Richardson lipids
																							MR Egger										Weighted median							Weighted mode
Consortium/ author	category	subcategory	ID exposure	Method	exposure	NSNP	beta	se	CI lower	CI upper	Pvalue	Q	Q df	Q Pvalue	Egger intercept	SE intercept	Pvalue intercept	SNP R2 exposure	SNP r2 outcome	correct causal direction	Steiger P value		NSNP	beta	se	CI lower	CI upper	Pvalue	Q	Q df	Q Pvalue		NSNP	beta	se	CI lower	CI upper	Pvalue		NSNP	beta	se	CI lower	CI upper	Pvalue
Richardson	metabolites	lipids	ebi-a-GCST90092803	Inverse variance weighted	Acetate levels || id:ebi-a-GCST90092803	5	-0.166269	0.132362	-0.425699	0.0931618	0.209057	105.165	4	7.81216e-22	0.00815666	0.0153493	0.63197	0.00439847	0.000441669	TRUE	6.9037e-45		5	-0.335705	0.350733	-1.02314	0.351731	0.409101	96.1173	3	1.06214e-20		5	-0.11606	0.0327478	-0.180246	-0.0518744	0.000394022		5	-0.122597	0.037326	-0.195756	-0.049438	0.0303722
Richardson	metabolites	lipids	ebi-a-GCST90092804	Inverse variance weighted	Acetoacetate levels || id:ebi-a-GCST90092804	4	0.130164	0.0378903	0.0558991	0.204429	0.000591927	3.40177	3	0.333727	-4.17811e-05	0.00416538	0.992908	0.0038322	4.67696e-05	TRUE	2.1919e-65		4	0.131074	0.101868	-0.0685877	0.330735	0.327026	3.4016	2	0.182537		4	0.119727	0.0463487	0.0288831	0.21057	0.00978974		4	0.106328	0.0555534	-0.002557	0.215212	0.151533
Richardson	metabolites	lipids	ebi-a-GCST90092805	Inverse variance weighted	Acetone levels || id:ebi-a-GCST90092805	9	0.00435718	0.0619298	-0.117025	0.12574	0.94391	52.5685	8	1.30695e-08	-0.00326885	0.00566873	0.582238	0.00619167	0.000183889	TRUE	6.725e-91		9	0.071438	0.133105	-0.189448	0.332324	0.608099	50.1846	7	1.32881e-08		9	-0.0158981	0.0380744	-0.090524	0.0587278	0.676273		9	-0.0247253	0.0467518	-0.116359	0.0669082	0.611254
Richardson	metabolites	lipids	ebi-a-GCST90092806	Inverse variance weighted	Alanine levels || id:ebi-a-GCST90092806	28	-0.0453838	0.0325544	-0.10919	0.0184228	0.16329	216.883	27	1.45864e-31	0.00245917	0.00355462	0.49518	0.0203447	0.000454001	TRUE	0		28	-0.102654	0.08907	-0.277232	0.0719231	0.259598	212.962	26	2.84521e-31		28	-0.0706122	0.0215166	-0.112785	-0.0284396	0.00103164		28	-0.0787212	0.035009	-0.147339	-0.0101035	0.0329024
Richardson	metabolites	lipids	ebi-a-GCST90092807	Inverse variance weighted	Albumin levels || id:ebi-a-GCST90092807	24	-0.174854	0.0564989	-0.285592	-0.0641159	0.00196935	634.697	23	2.4125e-119	-0.0038378	0.0043545	0.387661	0.0216164	0.00156488	TRUE	1.45103e-247		24	-0.116695	0.0870517	-0.287316	0.0539265	0.193755	613.052	22	1.57313e-115		24	-0.222026	0.018573	-0.258429	-0.185623	6.16797e-33		24	-0.210098	0.0179554	-0.24529	-0.174905	3.65023e-11
Richardson	metabolites	lipids	ebi-a-GCST90092808	Inverse variance weighted	Apolipoprotein A1 levels || id:ebi-a-GCST90092808	61	0.0945327	0.0339078	0.0280735	0.160992	0.00530451	2023.82	60	0	-0.00308603	0.00306548	0.318187	0.0727647	0.00411437	TRUE	0		61	0.139452	0.0560394	0.0296146	0.249289	0.0156723	1989.65	59	0		61	0.0371486	0.011459	0.014689	0.0596082	0.00118748		61	0.067319	0.0103085	0.0471143	0.0875237	1.57261e-08
Richardson	metabolites	lipids	ebi-a-GCST90092809	Inverse variance weighted	Apolipoprotein B levels || id:ebi-a-GCST90092809	40	-0.102409	0.0373372	-0.17559	-0.0292281	0.00609152	1695.17	39	0	0.00607506	0.00371745	0.110476	0.0574372	0.00393167	TRUE	0		40	-0.165618	0.0532244	-0.269937	-0.0612977	0.00352299	1583.86	38	2.80995e-308		40	-0.126562	0.0183982	-0.162622	-0.0905012	6.02577e-12		40	-0.168444	0.017885	-0.203499	-0.133389	1.35875e-11
Richardson	metabolites	lipids	ebi-a-GCST90092810	Inverse variance weighted	Ratio of apolipoprotein B to apolipoprotein A1 levels || id:ebi-a-GCST90092810	57	-0.109816	0.0264732	-0.161704	-0.057929	3.35075e-05	1426.75	56	1.60111e-261	0.00337301	0.00258095	0.196688	0.0679411	0.00387547	TRUE	0		57	-0.147158	0.0388395	-0.223284	-0.071033	0.000377154	1383.78	55	2.98452e-253		57	-0.0553804	0.0140476	-0.0829137	-0.0278471	8.06893e-05		57	-0.0474734	0.0368059	-0.119613	0.0246662	0.202411
Richardson	metabolites	lipids	ebi-a-GCST90092811	Inverse variance weighted	3-Hydroxybutyrate levels || id:ebi-a-GCST90092811	12	0.0461335	0.0882398	-0.126816	0.219083	0.6011	266.209	11	1.11776e-50	-0.0196532	0.00797477	0.0334225	0.00817897	0.000642768	TRUE	4.82259e-90		12	0.46276	0.184143	0.101839	0.82368	0.0307518	165.621	10	2.23479e-30		12	-0.0175585	0.0335846	-0.0833844	0.0482673	0.601104		12	-0.0483568	0.0378441	-0.122531	0.0258176	0.227631
Richardson	metabolites	lipids	ebi-a-GCST90092812	Inverse variance weighted	Total cholines levels || id:ebi-a-GCST90092812	52	0.0871489	0.0407853	0.00720962	0.167088	0.0326167	2082.77	51	0	-0.000620426	0.00402875	0.87823	0.0585215	0.00409278	TRUE	0		52	0.0966299	0.0740691	-0.0485455	0.241805	0.198005	2081.78	50	0		52	0.0681638	0.0119478	0.0447461	0.0915815	1.16248e-08		52	0.0863389	0.00954097	0.0676386	0.105039	3.46918e-12
Richardson	metabolites	lipids	ebi-a-GCST90092813	Inverse variance weighted	Citrate levels || id:ebi-a-GCST90092813	30	-0.0236313	0.0417018	-0.105367	0.0581043	0.570937	654.313	29	3.32518e-119	0.00590692	0.00391898	0.142945	0.0405867	0.00178585	TRUE	0		30	-0.115425	0.0733142	-0.259121	0.0282703	0.126629	605.208	28	1.13987e-109		30	-0.0319265	0.0137376	-0.0588522	-0.00500081	0.0201242		30	-0.0296542	0.0116358	-0.0524605	-0.00684797	0.0163736
Richardson	metabolites	lipids	ebi-a-GCST90092814	Inverse variance weighted	Clinical LDL cholesterol levels || id:ebi-a-GCST90092814	35	-0.124971	0.033349	-0.190335	-0.0596066	0.000178708	1266.1	34	3.83997e-244	0.00325412	0.00345001	0.352422	0.0498711	0.00339523	TRUE	0		35	-0.152661	0.0444706	-0.239824	-0.0654988	0.00162688	1232.86	33	6.71943e-238		35	-0.177687	0.0135171	-0.204181	-0.151193	1.81051e-39		35	-0.159047	0.0111024	-0.180808	-0.137287	5.75394e-16
Richardson	metabolites	lipids	ebi-a-GCST90092815	Inverse variance weighted	Creatinine levels || id:ebi-a-GCST90092815	65	0.0533396	0.0208659	0.0124423	0.0942368	0.0105793	304.627	64	4.99965e-33	0.00308729	0.00216577	0.15895	0.0371638	0.000749996	TRUE	0		65	-0.0426621	0.0704555	-0.180755	0.0954306	0.54701	295.108	63	1.00723e-31		65	0.0698411	0.0174545	0.0356302	0.104052	6.29896e-05		65	0.0943152	0.0444397	0.00721343	0.181417	0.0376863
Richardson	metabolites	lipids	ebi-a-GCST90092816	Inverse variance weighted	Docosahexaenoic acid levels || id:ebi-a-GCST90092816	38	0.0323224	0.0330699	-0.0324946	0.0971394	0.328373	1257.55	37	5.45537e-240	-0.00144483	0.00363242	0.693157	0.0410137	0.00225088	TRUE	0		38	0.0452785	0.0466912	-0.0462362	0.136793	0.338644	1252.05	36	1.33158e-239		38	0.0425125	0.00719976	0.028401	0.056624	3.5326e-09		38	0.0542076	0.00702778	0.0404331	0.067982	3.24777e-09
Richardson	metabolites	lipids	ebi-a-GCST90092817	Inverse variance weighted	Ratio of docosahexaenoic acid to total fatty acid levels || id:ebi-a-GCST90092817	22	0.0397717	0.0250635	-0.00935273	0.0888962	0.112549	302.45	21	1.00915e-51	-0.000481061	0.00296102	0.87257	0.0273807	0.00070995	TRUE	0		22	0.0435759	0.0347419	-0.0245182	0.11167	0.224204	302.051	20	3.08064e-52		22	0.0438287	0.00745673	0.0292136	0.0584439	4.15894e-09		22	0.0417911	0.00775911	0.0265833	0.056999	2.42292e-05
Richardson	metabolites	lipids	ebi-a-GCST90092818	Inverse variance weighted	Glutamine levels || id:ebi-a-GCST90092818	34	-0.0546932	0.0522299	-0.157064	0.0476774	0.295025	1823.46	33	0	-0.00441339	0.00483589	0.36826	0.0369897	0.00281468	TRUE	0		34	-0.00310372	0.0770537	-0.154129	0.147922	0.96812	1777.2	32	0		34	0.0817102	0.0106029	0.0609286	0.102492	1.29397e-14		34	0.080491	0.00940851	0.0620503	0.0989316	6.91613e-10
Richardson	metabolites	lipids	ebi-a-GCST90092819	Inverse variance weighted	Glucose levels || id:ebi-a-GCST90092819	21	-0.0373762	0.0456083	-0.126768	0.052016	0.412498	289.174	20	1.30559e-49	-0.00525613	0.00492215	0.298967	0.0160133	0.000513228	TRUE	1.08001e-229		21	0.0650445	0.106136	-0.142982	0.273071	0.547248	272.801	19	7.22783e-47		21	0.0105026	0.0186853	-0.0261207	0.0471259	0.574063		21	0.00919703	0.0173923	-0.0248919	0.043286	0.602765
Richardson	metabolites	lipids	ebi-a-GCST90092820	Inverse variance weighted	Glycine levels || id:ebi-a-GCST90092820	40	-0.022591	0.0197214	-0.061245	0.0160629	0.251998	1079.26	39	5.72094e-201	-0.0019452	0.0023964	0.42201	0.0452388	0.00220075	TRUE	0		40	-0.0131367	0.0229788	-0.0581752	0.0319018	0.570901	1060.87	38	7.72147e-198		40	-0.00856042	0.00409067	-0.0165781	-0.000542716	0.0363785		40	-0.00683708	0.00429939	-0.0152639	0.00158972	0.119854
Richardson	metabolites	lipids	ebi-a-GCST90092821	Inverse variance weighted	Glycoprotein acetyls levels || id:ebi-a-GCST90092821	49	0.194667	0.0515334	0.0936615	0.295672	0.000158416	2588.91	48	0	0.00132711	0.00507307	0.794774	0.0477406	0.00515352	TRUE	0		49	0.176222	0.0876329	0.00446198	0.347983	0.0500901	2585.14	47	0		49	0.0404092	0.0206522	-6.90298e-05	0.0808875	0.0503877		49	-0.00431167	0.0143001	-0.0323399	0.0237165	0.764326
Richardson	metabolites	lipids	ebi-a-GCST90092822	Inverse variance weighted	HDL cholesterol levels || id:ebi-a-GCST90092822	76	0.0521436	0.0274215	-0.0016025	0.10589	0.0572287	1846.6	75	0	-0.00430357	0.00233965	0.0698669	0.0853901	0.00376154	TRUE	0		76	0.116742	0.044296	0.0299218	0.203562	0.0102291	1765.86	74	1.12e-31		76	0.0339694	0.00989709	0.0145711	0.0533677	0.000598571		76	0.0435493	0.00893308	0.0260404	0.0610581	5.92898e-06
Richardson	metabolites	lipids	ebi-a-GCST90092823	Inverse variance weighted	Cholesteryl ester levels in HDL || id:ebi-a-GCST90092823	76	0.0410284	0.0268177	-0.0115341	0.093591	0.12604	1691.64	75	1.50482e-303	-0.0042524	0.00221498	0.0587334	0.084021	0.00388147	TRUE	0		76	0.10666	0.0431627	0.0220614	0.191259	0.0157703	1611.38	74	1.46297e-287		76	0.0314438	0.00972782	0.0123772	0.0505103	0.00122776		76	0.040677	0.00998191	0.0211125	0.0602416	0.000113192
Richardson	metabolites	lipids	ebi-a-GCST90092824	Inverse variance weighted	Free cholesterol levels in HDL || id:ebi-a-GCST90092824	71	0.0565055	0.0252386	0.00703789	0.105973	0.0251654	1620.94	70	2.90932e-292	-0.00405536	0.00233911	0.0874345	0.0809499	0.00326686	TRUE	0		71	0.111701	0.0404078	0.0325014	0.1909	0.00730911	1553.27	69	7.07795e-279		71	0.0432668	0.0105247	0.0226384	0.0638951	3.93963e-05		71	0.0521296	0.00881007	0.0348619	0.0693974	1.09689e-07
Richardson	metabolites	lipids	ebi-a-GCST90092825	Inverse variance weighted	Total lipid levels in HDL || id:ebi-a-GCST90092825	73	0.0751045	0.0268626	0.0224539	0.127755	0.00517587	1812.97	72	0	-0.000172602	0.00251033	0.945377	0.0799685	0.00349948	TRUE	0		73	0.0775747	0.044971	-0.0105685	0.165718	0.0888795	1812.85	71	0		73	0.0339138	0.0109252	0.0125005	0.0553272	0.00190802		73	0.056766	0.00931871	0.0385014	0.0750307	4.9702e-08
Richardson	metabolites	lipids	ebi-a-GCST90092826	Inverse variance weighted	Concentration of HDL particles || id:ebi-a-GCST90092826	54	0.073361	0.0361523	0.00250252	0.144219	0.0424357	1566.87	53	4.70841e-293	-0.0062458	0.0032255	0.0582645	0.055396	0.00316283	TRUE	0		54	0.172992	0.0623685	0.0507493	0.295234	0.00767837	1461.49	52	1.14788e-271		54	0.041352	0.0126387	0.0165802	0.0661239	0.00106842		54	0.0520616	0.0158474	0.0210006	0.0831225	0.00181054
Richardson	metabolites	lipids	ebi-a-GCST90092827	Inverse variance weighted	Phospholipid levels in HDL || id:ebi-a-GCST90092827	64	0.0976732	0.0310837	0.0367492	0.158597	0.00167646	1971.48	63	0	-0.00158121	0.00294307	0.593006	0.0785251	0.00404196	TRUE	0		64	0.119813	0.0517233	0.018435	0.22119	0.0238552	1962.35	62	0		64	0.0581496	0.0116666	0.035283	0.0810163	6.21991e-07		64	0.0684889	0.00915187	0.0505512	0.0864265	2.8577e-10
Richardson	metabolites	lipids	ebi-a-GCST90092828	Inverse variance weighted	Average diameter for HDL particles || id:ebi-a-GCST90092828	74	0.0337159	0.022402	-0.0101921	0.0776238	0.132314	1433.31	73	2.26824e-251	-0.00430099	0.00188636	0.025568	0.0827747	0.00281926	TRUE	0		74	0.0907145	0.0331586	0.0257235	0.155705	0.00783156	1336.79	72	4.03134e-232		74	0.0627019	0.0109722	0.0411965	0.0842074	1.09946e-08		74	0.0723734	0.00679406	0.059057	0.0856898	1.60937e-16
Richardson	metabolites	lipids	ebi-a-GCST90092829	Inverse variance weighted	Triglyceride levels in HDL || id:ebi-a-GCST90092829	48	0.122692	0.0379225	0.0483639	0.19702	0.001215	2320.64	47	0	-0.00949225	0.00383476	0.0170563	0.0852579	0.00472868	TRUE	0		48	0.226851	0.0553832	0.1183	0.335402	0.000168505	2047.87	46	0		48	0.0777181	0.0098675	0.0583778	0.0970584	3.37579e-15		48	0.0700495	0.00798296	0.0544029	0.0856961	1.82307e-11
Richardson	metabolites	lipids	ebi-a-GCST90092830	Inverse variance weighted	Histidine levels || id:ebi-a-GCST90092830	10	0.0206098	0.0969844	-0.16948	0.210699	0.831712	308.862	9	3.43774e-61	0.0031091	0.0144871	0.83544	0.0103795	0.000658621	TRUE	4.05566e-124		10	-0.0393152	0.297469	-0.622355	0.543725	0.898117	307.094	8	1.27193e-61		10	0.0542301	0.028	-0.000649918	0.10911	0.0527712		10	0.0355156	0.0230661	-0.00969383	0.0807251	0.15801
Richardson	metabolites	lipids	ebi-a-GCST90092831	Inverse variance weighted	Cholesterol levels in IDL || id:ebi-a-GCST90092831	52	-0.0986876	0.0316411	-0.160704	-0.036671	0.00181486	1867.4	51	0	0.00519338	0.00303351	0.0930925	0.05963	0.00418775	TRUE	0		52	-0.150077	0.0431931	-0.234735	-0.065418	0.00106654	1764	50	0		52	-0.174614	0.0112833	-0.196729	-0.152498	5.08654e-54		52	-0.160759	0.00975034	-0.17987	-0.141649	4.42303e-22
Richardson	metabolites	lipids	ebi-a-GCST90092832	Inverse variance weighted	Cholesterol to total lipids ratio in IDL || id:ebi-a-GCST90092832	68	-0.106965	0.0296999	-0.165177	-0.0487531	0.000316357	2616.99	67	0	0.00312521	0.00283117	0.273664	0.0907507	0.00567411	TRUE	0		68	-0.139108	0.0415591	-0.220564	-0.0576527	0.00135097	2569.55	66	0		68	-0.111128	0.0147699	-0.140077	-0.0821793	5.31339e-14		68	-0.138982	0.00792305	-0.154511	-0.123453	9.63136e-27
Richardson	metabolites	lipids	ebi-a-GCST90092833	Inverse variance weighted	Cholesteryl ester levels in IDL || id:ebi-a-GCST90092833	53	-0.100891	0.0310585	-0.161766	-0.0400169	0.00116041	1847.79	52	0	0.00511963	0.00297409	0.0912373	0.0578788	0.00416175	TRUE	0		53	-0.151105	0.042195	-0.233807	-0.0684027	0.000762539	1746.32	51	0		53	-0.177346	0.0109239	-0.198757	-0.155936	2.86568e-59		53	-0.163909	0.00904025	-0.181628	-0.14619	3.91208e-24
Richardson	metabolites	lipids	ebi-a-GCST90092834	Inverse variance weighted	Cholesteryl esters to total lipids ratio in IDL || id:ebi-a-GCST90092834	55	-0.110721	0.0323814	-0.174189	-0.047254	0.000627835	2352.59	54	0	0.00322372	0.00321518	0.320583	0.0739091	0.00506076	TRUE	0		55	-0.140475	0.0439206	-0.226559	-0.0543902	0.00233325	2308.8	53	0		55	-0.13708	0.0174637	-0.171309	-0.102852	4.17802e-15		55	-0.146319	0.00797496	-0.16195	-0.130688	7.27796e-25
Richardson	metabolites	lipids	ebi-a-GCST90092835	Inverse variance weighted	Free cholesterol levels in IDL || id:ebi-a-GCST90092835	48	-0.0975158	0.0338824	-0.163925	-0.0311063	0.00400119	1874.13	47	0	0.00403561	0.00342401	0.24461	0.0608705	0.00399524	TRUE	0		48	-0.13826	0.0483076	-0.232943	-0.043577	0.00631483	1819.19	46	0		48	-0.153576	0.0195455	-0.191885	-0.115267	3.9233e-15		48	-0.172817	0.0109733	-0.194325	-0.151309	2.25017e-20
Richardson	metabolites	lipids	ebi-a-GCST90092836	Inverse variance weighted	Free cholesterol to total lipids ratio in IDL || id:ebi-a-GCST90092836	39	-0.104559	0.0441429	-0.191079	-0.0180386	0.0178536	1064.57	38	1.28743e-198	0.00794984	0.00362405	0.0346214	0.0487557	0.0026282	TRUE	0		39	-0.248457	0.0779364	-0.401212	-0.0957019	0.00291241	942.056	37	1.13282e-173		39	-0.111156	0.0211867	-0.152682	-0.0696304	1.55003e-07		39	-0.131214	0.029603	-0.189236	-0.0731923	7.67541e-05
Richardson	metabolites	lipids	ebi-a-GCST90092837	Inverse variance weighted	Total lipid levels in IDL || id:ebi-a-GCST90092837	48	-0.0844291	0.0335157	-0.15012	-0.0187383	0.0117658	1900.87	47	0	0.00454142	0.00338638	0.186478	0.0622562	0.00406507	TRUE	0		48	-0.129752	0.0473992	-0.222654	-0.0368494	0.00877444	1829.34	46	0		48	-0.148482	0.0211554	-0.189946	-0.107017	2.24045e-12		48	-0.167798	0.0121931	-0.191697	-0.1439	4.20517e-18
Richardson	metabolites	lipids	ebi-a-GCST90092838	Inverse variance weighted	Concentration of IDL particles || id:ebi-a-GCST90092838	40	-0.102636	0.0354805	-0.172178	-0.033094	0.003819	1720.57	39	0	0.0044709	0.00373796	0.239075	0.0553354	0.00394193	TRUE	0		40	-0.144029	0.0494245	-0.240901	-0.047157	0.00594803	1658.15	38	4.94E-324		40	-0.164138	0.0151621	-0.193856	-0.13442	2.60569e-27		40	-0.158035	0.0103817	-0.178383	-0.137687	5.33528e-18
Richardson	metabolites	lipids	ebi-a-GCST90092839	Inverse variance weighted	Phospholipid levels in IDL || id:ebi-a-GCST90092839	48	-0.0624543	0.0340518	-0.129196	0.00428733	0.0666401	1972.88	47	0	0.0057641	0.00326944	0.0845387	0.0684344	0.0040484	TRUE	0		48	-0.122643	0.0476997	-0.216135	-0.0291518	0.0134352	1848.01	46	0		48	-0.0425437	0.0175084	-0.0768601	-0.00822726	0.0151028		48	-0.166209	0.0490943	-0.262434	-0.0699844	0.00144304
Richardson	metabolites	lipids	ebi-a-GCST90092840	Inverse variance weighted	Phospholipids to total lipids ratio in IDL || id:ebi-a-GCST90092840	39	0.101998	0.0371353	0.0292133	0.174784	0.00602031	1655.48	38	1.97626258336499e-323	-0.00471343	0.00427473	0.277309	0.0589231	0.00372031	TRUE	0		39	0.145031	0.0537996	0.0395842	0.250479	0.0105041	1602.81	37	4.03E-313		39	0.10435	0.0140782	0.0767566	0.131943	1.24242e-13		39	0.126971	0.013843	0.0998393	0.154104	3.56101e-11
Richardson	metabolites	lipids	ebi-a-GCST90092841	Inverse variance weighted	Triglyceride levels in IDL || id:ebi-a-GCST90092841	55	0.105146	0.0352391	0.0360769	0.174214	0.00284717	2563.5	54	0	-0.000790068	0.00348176	0.821361	0.0730758	0.00492962	TRUE	0		55	0.113886	0.0524192	0.0111448	0.216628	0.034302	2561.01	53	0		55	0.0573564	0.00850447	0.0406876	0.0740251	1.53807e-11		55	0.0552766	0.00713827	0.0412855	0.0692676	2.56018e-10
Richardson	metabolites	lipids	ebi-a-GCST90092842	Inverse variance weighted	Triglycerides to total lipids ratio in IDL || id:ebi-a-GCST90092842	68	0.150019	0.0328196	0.0856922	0.214345	4.85381e-06	3170.12	67	0	-0.00255365	0.00323193	0.432281	0.0947783	0.00655151	TRUE	0		68	0.177768	0.048131	0.083431	0.272105	0.000451056	3140.42	66	0		68	0.108815	0.0153296	0.0787685	0.138861	1.26282e-12		68	0.146562	0.00872758	0.129456	0.163668	1.04912e-25
Richardson	metabolites	lipids	ebi-a-GCST90092843	Inverse variance weighted	Isoleucine levels || id:ebi-a-GCST90092843	9	-0.0372341	0.06017	-0.155167	0.0806991	0.536039	92.9097	8	1.19179e-16	-0.00859412	0.00715396	0.268696	0.00705717	0.000164231	TRUE	2.66041e-108		9	0.134153	0.154222	-0.168121	0.436427	0.413202	77.0291	7	5.54861e-14		9	0.0125013	0.0265288	-0.0394951	0.0644977	0.637473		9	0.0226091	0.0268747	-0.0300652	0.0752835	0.424622
Richardson	metabolites	lipids	ebi-a-GCST90092844	Inverse variance weighted	Cholesterol levels in large HDL || id:ebi-a-GCST90092844	91	0.0103835	0.0258432	-0.0402691	0.0610362	0.687838	2502.6	90	0	-0.00492227	0.00210526	0.0216246	0.0988602	0.00460174	TRUE	0		91	0.0789276	0.0386748	0.00312498	0.15473	0.0442331	2357.78	89	0		91	0.0427728	0.0100339	0.0231064	0.0624393	2.01858e-05		91	0.0592631	0.00844737	0.0427062	0.0758199	4.12813e-10
Richardson	metabolites	lipids	ebi-a-GCST90092845	Inverse variance weighted	Cholesterol to total lipids ratio in large HDL || id:ebi-a-GCST90092845	72	-0.09444	0.0374355	-0.167814	-0.0210664	0.0116445	3121.17	71	0	-0.00283232	0.00305109	0.356442	0.0858733	0.00580515	TRUE	0		72	-0.0528309	0.058423	-0.16734	0.0616783	0.368948	3083.21	70	0		72	0.0342462	0.0115915	0.0115269	0.0569656	0.00313252		72	0.0525358	0.0110847	0.0308097	0.0742618	1.06967e-05
Richardson	metabolites	lipids	ebi-a-GCST90092846	Inverse variance weighted	Cholesteryl ester levels in large HDL || id:ebi-a-GCST90092846	90	0.0189612	0.0229063	-0.0259351	0.0638575	0.407798	1931.96	89	0	-0.004285	0.00184239	0.0223295	0.0988447	0.00366701	TRUE	0		90	0.080003	0.0344785	0.0124251	0.147581	0.0226339	1820.08	88	1.79E-321		90	0.0394486	0.0095301	0.0207696	0.0581276	3.48258e-05		90	0.0555984	0.00955585	0.036869	0.0743279	9.21458e-08
Richardson	metabolites	lipids	ebi-a-GCST90092847	Inverse variance weighted	Cholesteryl esters to total lipids ratio in large HDL || id:ebi-a-GCST90092847	63	-0.103593	0.0427119	-0.187309	-0.019878	0.0152917	3181.48	62	0	-0.00360942	0.00364489	0.325955	0.0775327	0.00597069	TRUE	0		63	-0.0498028	0.0691047	-0.185248	0.0856424	0.473856	3131.14	61	0		63	0.0339291	0.0128115	0.00881863	0.0590396	0.00808887		63	0.0252409	0.0147411	-0.00365175	0.0541335	0.0918439
Richardson	metabolites	lipids	ebi-a-GCST90092848	Inverse variance weighted	Free cholesterol levels in large HDL || id:ebi-a-GCST90092848	78	0.0175639	0.0270314	-0.0354175	0.0705454	0.515846	2301.19	77	0	-0.00445768	0.00234136	0.0607106	0.0941923	0.00427418	TRUE	0		78	0.0744076	0.0399753	-0.00394405	0.152759	0.0665633	2196.43	76	0		78	0.0458228	0.011502	0.0232789	0.0683668	6.77944e-05		78	0.0648774	0.00785708	0.0494775	0.0802773	3.24897e-12
Richardson	metabolites	lipids	ebi-a-GCST90092849	Inverse variance weighted	Free cholesterol to total lipids ratio in large HDL || id:ebi-a-GCST90092849	64	-0.0365758	0.0260466	-0.0876271	0.0144754	0.160245	1967.12	63	0	-0.00112629	0.00250181	0.654145	0.0866828	0.00365422	TRUE	0		64	-0.0247305	0.0371408	-0.0975264	0.0480654	0.507971	1960.71	62	0		64	0.0511527	0.0127764	0.026111	0.0761944	6.23616e-05		64	0.0823148	0.00733842	0.0679315	0.0966981	1.1725e-16
Richardson	metabolites	lipids	ebi-a-GCST90092850	Inverse variance weighted	Total lipid levels in large HDL || id:ebi-a-GCST90092850	84	0.0317816	0.023044	-0.0133845	0.0769478	0.167841	1823.58	83	0	-0.00464356	0.00193592	0.0187259	0.0944841	0.0036787	TRUE	0		84	0.0936252	0.0341616	0.0266684	0.160582	0.00752377	1704.02	82	2.01645e-301		84	0.0410503	0.0104741	0.020521	0.0615796	8.88398e-05		84	0.0600195	0.00797407	0.0443903	0.0756486	5.64877e-11
Richardson	metabolites	lipids	ebi-a-GCST90092851	Inverse variance weighted	Concentration of large HDL particles || id:ebi-a-GCST90092851	84	0.0407858	0.0247314	-0.0076878	0.0892594	0.0991172	2094.34	83	0	-0.00460613	0.00205198	0.0274793	0.0949936	0.00418991	TRUE	0		84	0.102097	0.0364595	0.0306366	0.173558	0.00636548	1973.1	82	0		84	0.042278	0.00991639	0.0228419	0.0617142	2.01294e-05		84	0.0605407	0.00809452	0.0446755	0.076406	7.01324e-11
Richardson	metabolites	lipids	ebi-a-GCST90092852	Inverse variance weighted	Phospholipid levels in large HDL || id:ebi-a-GCST90092852	76	0.0573159	0.0248462	0.00861742	0.106014	0.0210642	1845.52	75	0	-0.00350793	0.0022125	0.117117	0.0914806	0.00386047	TRUE	0		76	0.102764	0.0377731	0.0287292	0.1768	0.00811817	1784.89	74	9.88E-324		76	0.0490659	0.0110832	0.0273428	0.0707889	9.55281e-06		76	0.0556089	0.00878419	0.0383919	0.0728259	1.62134e-08
Richardson	metabolites	lipids	ebi-a-GCST90092853	Inverse variance weighted	Phospholipids to total lipids ratio in large HDL || id:ebi-a-GCST90092853	66	0.0445772	0.0321082	-0.0183548	0.107509	0.165033	1767.35	65	0	0.00450692	0.00267787	0.0972435	0.065189	0.00375604	TRUE	0		66	-0.031056	0.0549743	-0.138806	0.0766936	0.574104	1692.44	64	2.21E-311		66	-0.0463695	0.0155023	-0.0767541	-0.0159849	0.00277948		66	-0.0820441	0.0135843	-0.108669	-0.0554188	8.27668e-08
Richardson	metabolites	lipids	ebi-a-GCST90092854	Inverse variance weighted	Triglyceride levels in large HDL || id:ebi-a-GCST90092854	47	0.09429	0.0236979	0.0478421	0.140738	6.92539e-05	1145.79	46	6.89876e-210	0.000883209	0.00260282	0.735942	0.070417	0.00306891	TRUE	0		47	0.0869781	0.0322014	0.0238635	0.150093	0.00970844	1142.87	45	5.54884e-210		47	0.0515716	0.0068452	0.038155	0.0649882	4.9214e-14		47	0.0471779	0.00593213	0.0355509	0.0588049	3.46993e-10
Richardson	metabolites	lipids	ebi-a-GCST90092855	Inverse variance weighted	Triglycerides to total lipids ratio in large HDL || id:ebi-a-GCST90092855	58	0.0679233	0.0438374	-0.017998	0.153845	0.121277	3288.42	57	0	-0.00246256	0.00417724	0.557885	0.0931788	0.00560923	TRUE	0		58	0.10074	0.0710124	-0.0384445	0.239924	0.16155	3268.14	56	0		58	-0.0273286	0.0126601	-0.0521423	-0.00251487	0.0308776		58	-0.0334056	0.0126995	-0.0582966	-0.00851464	0.0109459
Richardson	metabolites	lipids	ebi-a-GCST90092856	Inverse variance weighted	Cholesterol levels in large LDL || id:ebi-a-GCST90092856	39	-0.10638	0.0388405	-0.182507	-0.0302524	0.00616473	1881.25	38	0	0.00551669	0.00385048	0.160332	0.050993	0.00425382	TRUE	0		39	-0.157822	0.0525083	-0.260739	-0.0549062	0.00473847	1782.37	37	0		39	-0.18545	0.0151094	-0.215065	-0.155836	1.25125e-34		39	-0.158356	0.010898	-0.179716	-0.136996	4.23175e-17
Richardson	metabolites	lipids	ebi-a-GCST90092857	Inverse variance weighted	Cholesterol to total lipids ratio in large LDL || id:ebi-a-GCST90092857	47	-0.123027	0.0432252	-0.207748	-0.0383055	0.00442468	2482.76	46	0	0.00314541	0.00423612	0.46163	0.056247	0.00524715	TRUE	0		47	-0.158311	0.0643811	-0.284498	-0.0321242	0.0178445	2452.71	45	0		47	-0.201061	0.0165211	-0.233443	-0.16868	4.49397e-34		47	-0.189378	0.00993581	-0.208852	-0.169904	1.81841e-23
Richardson	metabolites	lipids	ebi-a-GCST90092858	Inverse variance weighted	Cholesteryl ester levels in large LDL || id:ebi-a-GCST90092858	40	-0.10689	0.0392806	-0.18388	-0.0299004	0.00650456	1918.68	39	0	0.00517988	0.00391564	0.193785	0.0509457	0.00430491	TRUE	0		40	-0.157062	0.0543347	-0.263558	-0.0505659	0.00632324	1834.21	38	0		40	-0.188235	0.015752	-0.219109	-0.157362	6.49693e-33		40	-0.163849	0.0104457	-0.184322	-0.143375	1.94536e-18
Richardson	metabolites	lipids	ebi-a-GCST90092859	Inverse variance weighted	Cholesteryl esters to total lipids ratio in large LDL || id:ebi-a-GCST90092859	28	-0.101397	0.0543907	-0.208003	0.00520893	0.0622892	1201.2	27	4.67843e-236	0.00504291	0.00645887	0.441987	0.0390323	0.00272137	TRUE	0		28	-0.168981	0.102443	-0.369769	0.0318066	0.111073	1173.69	26	4.87836e-231		28	-0.0581688	0.0215736	-0.100453	-0.0158846	0.0070115		28	0.0147786	0.0226313	-0.0295787	0.059136	0.519268
Richardson	metabolites	lipids	ebi-a-GCST90092860	Inverse variance weighted	Free cholesterol levels in large LDL || id:ebi-a-GCST90092860	47	-0.122953	0.0306141	-0.182956	-0.0629489	5.91431e-05	1540.71	46	8.09317e-293	0.00274316	0.00282394	0.336544	0.0538378	0.00391058	TRUE	0		47	-0.149237	0.040872	-0.229346	-0.0691277	0.000677172	1509.07	45	6.54665e-287		47	-0.171947	0.0112093	-0.193917	-0.149977	4.15175e-53		47	-0.162075	0.00910972	-0.17993	-0.14422	2.9836e-22
Richardson	metabolites	lipids	ebi-a-GCST90092861	Inverse variance weighted	Free cholesterol to total lipids ratio in large LDL || id:ebi-a-GCST90092861	74	-0.138997	0.0377498	-0.212987	-0.0650073	0.000231362	3284.44	73	0	0.00384117	0.00301843	0.207264	0.091791	0.00642498	TRUE	0		74	-0.195942	0.0584417	-0.310488	-0.0813961	0.00127803	3212.19	72	0		74	-0.120376	0.0199856	-0.159547	-0.0812037	1.71103e-09		74	-0.214774	0.0158845	-0.245908	-0.18364	1.44998e-21
Richardson	metabolites	lipids	ebi-a-GCST90092862	Inverse variance weighted	Total lipid levels in large LDL || id:ebi-a-GCST90092862	38	-0.117079	0.034332	-0.184369	-0.0497881	0.000649166	1410.33	37	2.70376e-272	0.00433354	0.00348175	0.221304	0.0513347	0.00354378	TRUE	0		38	-0.157846	0.0472683	-0.250492	-0.0652004	0.00196339	1352.14	36	9.04114e-261		38	-0.187444	0.0144277	-0.215722	-0.159165	1.36028e-38		38	-0.163054	0.0112288	-0.185062	-0.141045	7.36246e-17
Richardson	metabolites	lipids	ebi-a-GCST90092863	Inverse variance weighted	Concentration of large LDL particles || id:ebi-a-GCST90092863	41	-0.107269	0.0353386	-0.176532	-0.0380049	0.00240176	1647.08	40	4.62593664201159e-320	0.00538911	0.00334012	0.114711	0.057084	0.00387532	TRUE	0		41	-0.162862	0.0488663	-0.25864	-0.0670838	0.00189153	1544.01	39	5.13312e-299		41	-0.124351	0.0180833	-0.159794	-0.0889073	6.13184e-12		41	-0.152398	0.0190264	-0.18969	-0.115106	7.66696e-10
Richardson	metabolites	lipids	ebi-a-GCST90092864	Inverse variance weighted	Phospholipid levels in large LDL || id:ebi-a-GCST90092864	38	-0.12752	0.034639	-0.195412	-0.0596274	0.000231959	1438.97	37	2.31844e-278	0.00255497	0.00340469	0.457875	0.0495318	0.00373118	TRUE	0		38	-0.151173	0.0469864	-0.243267	-0.0590801	0.00273595	1416.8	36	1.81608e-274		38	-0.186059	0.0132856	-0.212098	-0.160019	1.46255e-44		38	-0.168901	0.0101535	-0.188802	-0.149001	9.2564e-19
Richardson	metabolites	lipids	ebi-a-GCST90092865	Inverse variance weighted	Phospholipids to total lipids ratio in large LDL || id:ebi-a-GCST90092865	33	-0.0659037	0.0284918	-0.121748	-0.0100598	0.0207183	701.11	32	6.75667e-127	9.82044e-05	0.00344065	0.977412	0.0484501	0.00144828	TRUE	0		33	-0.0669051	0.0454848	-0.156055	0.0222451	0.151388	701.091	31	1.41974e-127		33	-0.0465476	0.00966638	-0.0654937	-0.0276015	1.46897e-06		33	-0.0563233	0.00783812	-0.0716861	-0.0409606	3.69147e-08
Richardson	metabolites	lipids	ebi-a-GCST90092866	Inverse variance weighted	Triglyceride levels in large LDL || id:ebi-a-GCST90092866	52	0.112184	0.0400068	0.0337702	0.190597	0.00504555	2681.21	51	0	-0.0012283	0.00377126	0.746011	0.0675431	0.00472144	TRUE	0		52	0.127371	0.0616723	0.00649329	0.248249	0.0440994	2675.53	50	0		52	0.0595275	0.0094985	0.0409104	0.0781445	3.67986e-10		52	0.068596	0.00862962	0.051682	0.0855101	1.74634e-10
Richardson	metabolites	lipids	ebi-a-GCST90092867	Inverse variance weighted	Triglycerides to total lipids ratio in large LDL || id:ebi-a-GCST90092867	56	0.131869	0.0307913	0.0715181	0.19222	1.84664e-05	1902.1	55	0	-0.00321827	0.00286034	0.265508	0.0689144	0.00476438	TRUE	0		56	0.166895	0.0437338	0.0811768	0.252613	0.000350884	1858.53	54	0		56	0.0906437	0.0167855	0.0577441	0.123543	6.65979e-08		56	0.138312	0.00835308	0.12194	0.154684	4.99709e-23
Richardson	metabolites	lipids	ebi-a-GCST90092868	Inverse variance weighted	Cholesterol levels in large VLDL || id:ebi-a-GCST90092868	41	0.0884027	0.0542986	-0.0180225	0.194828	0.103507	2359.8	40	0	-0.00145014	0.005651	0.798824	0.0712653	0.00448396	TRUE	0		41	0.111413	0.105162	-0.094705	0.317531	0.295918	2355.82	39	0		41	-0.0233351	0.0185652	-0.0597228	0.0130526	0.20878		41	-0.0280286	0.0152096	-0.0578395	0.00178235	0.072776
Richardson	metabolites	lipids	ebi-a-GCST90092869	Inverse variance weighted	Cholesterol to total lipids ratio in large VLDL || id:ebi-a-GCST90092869	46	-0.031278	0.0311194	-0.0922721	0.0297161	0.314851	1278.31	45	2.38162e-238	0.000559379	0.00349849	0.873698	0.0698437	0.00274033	TRUE	0		46	-0.0374945	0.0500149	-0.135524	0.0605346	0.457445	1277.57	44	6.28583e-239		46	-0.0204788	0.0127984	-0.0455637	0.00460603	0.109574		46	-0.00461769	0.0105104	-0.025218	0.0159826	0.662513
Richardson	metabolites	lipids	ebi-a-GCST90092870	Inverse variance weighted	Cholesteryl ester levels in large VLDL || id:ebi-a-GCST90092870	44	0.0789392	0.0553274	-0.0295026	0.187381	0.153648	2662.18	43	0	0.000457455	0.00581908	0.937714	0.0699299	0.00505201	TRUE	0		44	0.0714602	0.110384	-0.144892	0.287813	0.52091	2661.78	42	0		44	-0.049537	0.0157753	-0.0804566	-0.0186175	0.0016885		44	-0.0328801	0.0142461	-0.0608024	-0.00495775	0.0258741
Richardson	metabolites	lipids	ebi-a-GCST90092871	Inverse variance weighted	Cholesteryl esters to total lipids ratio in large VLDL || id:ebi-a-GCST90092871	55	-0.0389701	0.033598	-0.104822	0.026882	0.246092	1845.13	54	0	0.000729958	0.00332314	0.826981	0.0784077	0.00347039	TRUE	0		55	-0.0482964	0.0543301	-0.154783	0.0581905	0.37805	1843.46	53	0		55	-0.0144966	0.0138751	-0.0416918	0.0126985	0.296117		55	0.00117936	0.0101359	-0.0186869	0.0210457	0.907803
Richardson	metabolites	lipids	ebi-a-GCST90092872	Inverse variance weighted	Free cholesterol levels in large VLDL || id:ebi-a-GCST90092872	46	0.0700396	0.0495492	-0.0270769	0.167156	0.157498	2350.87	45	0	-0.00412523	0.0052235	0.433912	0.0767382	0.00443464	TRUE	0		46	0.134209	0.0952785	-0.0525366	0.320955	0.165981	2318.02	44	0		46	0.0280981	0.0183741	-0.00791521	0.0641114	0.12621		46	0.0103876	0.0182433	-0.0253693	0.0461446	0.57192
Richardson	metabolites	lipids	ebi-a-GCST90092873	Inverse variance weighted	Free cholesterol to total lipids ratio in large VLDL || id:ebi-a-GCST90092873	42	-0.015987	0.0317974	-0.07831	0.046336	0.615122	984.57	41	9.68532e-180	0.00338266	0.00320075	0.296929	0.0427421	0.00183498	TRUE	0		42	-0.0585941	0.0513183	-0.159178	0.0419898	0.260336	957.826	40	7.3815e-175		42	-0.0310263	0.00959645	-0.0498354	-0.0122173	0.00122454		42	-0.027702	0.0113576	-0.0499628	-0.00544112	0.019141
Richardson	metabolites	lipids	ebi-a-GCST90092874	Inverse variance weighted	Total lipid levels in large VLDL || id:ebi-a-GCST90092874	48	0.0569598	0.0514104	-0.0438047	0.157724	0.267887	2571.39	47	0	-0.00661854	0.00501442	0.193399	0.0767946	0.00454137	TRUE	0		48	0.158254	0.0921497	-0.0223594	0.338867	0.0926403	2477.55	46	0		48	0.0258206	0.0177477	-0.00896502	0.0606062	0.145707		48	0.0248667	0.0174906	-0.00941495	0.0591483	0.161711
Richardson	metabolites	lipids	ebi-a-GCST90092875	Inverse variance weighted	Concentration of large VLDL particles || id:ebi-a-GCST90092875	47	0.0620679	0.0508162	-0.037532	0.161668	0.221928	2521.82	46	0	-0.00624561	0.00524021	0.239563	0.0780783	0.00448146	TRUE	0		47	0.155987	0.0936397	-0.0275468	0.339521	0.102696	2444.65	45	0		47	0.0265934	0.0179145	-0.00851898	0.0617058	0.137686		47	0.0246969	0.0177024	-0.00999973	0.0593936	0.16968
Richardson	metabolites	lipids	ebi-a-GCST90092876	Inverse variance weighted	Phospholipid levels in large VLDL || id:ebi-a-GCST90092876	49	0.0638147	0.0496116	-0.033424	0.161053	0.198343	2606.2	48	0	-0.00360623	0.00519358	0.490873	0.0801063	0.0045442	TRUE	0		49	0.11874	0.0935164	-0.0645517	0.302032	0.210432	2579.74	47	0		49	0.0269187	0.0178056	-0.00798034	0.0618177	0.130583		49	0.0155693	0.0194717	-0.0225953	0.0537338	0.427891
Richardson	metabolites	lipids	ebi-a-GCST90092877	Inverse variance weighted	Phospholipids to total lipids ratio in large VLDL || id:ebi-a-GCST90092877	57	0.0204053	0.0364517	-0.0510401	0.0918507	0.575623	2178.67	56	0	-0.000138445	0.0036095	0.969543	0.0806705	0.00430979	TRUE	0		57	0.0222694	0.060949	-0.0971906	0.141729	0.716231	2178.61	55	0		57	-0.0304833	0.0125677	-0.0551161	-0.00585054	0.0152865		57	-0.0113322	0.0120677	-0.0349849	0.0123205	0.351738
Richardson	metabolites	lipids	ebi-a-GCST90092878	Inverse variance weighted	Triglyceride levels in large VLDL || id:ebi-a-GCST90092878	49	0.0563449	0.0492508	-0.0401868	0.152877	0.252607	2262.97	48	0	-0.00372427	0.00463858	0.426079	0.0771008	0.00446947	TRUE	0		49	0.112936	0.0860914	-0.0558033	0.281675	0.195955	2232.35	47	0		49	0.0188341	0.0169174	-0.0143241	0.0519922	0.265582		49	0.0238751	0.0185041	-0.012393	0.0601432	0.203142
Richardson	metabolites	lipids	ebi-a-GCST90092879	Inverse variance weighted	Triglycerides to total lipids ratio in large VLDL || id:ebi-a-GCST90092879	47	0.0092124	0.0276741	-0.0450289	0.0634537	0.739218	1035.22	46	7.5908e-187	0.000835374	0.00307957	0.787429	0.0522424	0.00193047	TRUE	0		47	-3.99895e-05	0.044102	-0.0864799	0.0863999	0.999281	1033.53	45	3.53417e-187		47	0.0251509	0.0103891	0.00478822	0.0455136	0.0154827		47	0.00624894	0.00905089	-0.0114908	0.0239887	0.493398
Richardson	metabolites	lipids	ebi-a-GCST90092880	Inverse variance weighted	Linoleic acid levels || id:ebi-a-GCST90092880	40	-0.00199013	0.0459437	-0.0920398	0.0880595	0.965449	1672.13	39	0	0.00486023	0.00548276	0.380947	0.053672	0.00344833	TRUE	0		40	-0.0769183	0.0962654	-0.265599	0.111762	0.429243	1638.25	38	7.97E-320		40	0.0732569	0.018354	0.0372829	0.109231	6.5706e-05		40	0.10296	0.0161146	0.071375	0.134544	1.49275e-07
Richardson	metabolites	lipids	ebi-a-GCST90092881	Inverse variance weighted	Ratio of linoleic acid to total fatty acids || id:ebi-a-GCST90092881	30	-0.212784	0.0635107	-0.337265	-0.0883031	0.000807046	1905.42	29	0	0.0049206	0.00552527	0.380753	0.034024	0.00407948	TRUE	0		30	-0.274823	0.0944217	-0.459889	-0.0897562	0.00699945	1852.94	28	0		30	-0.0679811	0.0122823	-0.0920544	-0.0439079	3.11414e-08		30	-0.0714068	0.0110264	-0.0930187	-0.049795	4.3543e-07
Richardson	metabolites	lipids	ebi-a-GCST90092882	Inverse variance weighted	Lactate levels || id:ebi-a-GCST90092882	8	-0.00642916	0.0513892	-0.107152	0.0942936	0.900439	45.2004	7	1.25043e-07	-0.00531997	0.00706511	0.479946	0.00570658	7.71579e-05	TRUE	3.64143e-95		8	0.128732	0.187176	-0.238133	0.495598	0.517295	41.2977	6	2.52974e-07		8	0.033547	0.029674	-0.024614	0.0917081	0.258257		8	0.053705	0.0331968	-0.0113608	0.118771	0.149744
Richardson	metabolites	lipids	ebi-a-GCST90092883	Inverse variance weighted	LDL cholesterol levels || id:ebi-a-GCST90092883	37	-0.128553	0.0358461	-0.198812	-0.058295	0.000335459	1462.24	36	4.21925e-284	0.00326614	0.00360674	0.371358	0.0488209	0.00376246	TRUE	0		37	-0.158984	0.0491998	-0.255416	-0.0625523	0.00268321	1428.77	35	8.21944e-278		37	-0.186642	0.0168915	-0.219749	-0.153534	2.20624e-28		37	-0.163069	0.0118303	-0.186256	-0.139881	6.25032e-16
Richardson	metabolites	lipids	ebi-a-GCST90092884	Inverse variance weighted	Cholesteryl ester levels in LDL || id:ebi-a-GCST90092884	36	-0.13318	0.0378827	-0.207431	-0.0589304	0.000438761	1466.83	35	6.87104e-286	0.00309936	0.00378179	0.418181	0.0482991	0.00378069	TRUE	0		36	-0.163637	0.0531953	-0.2679	-0.0593742	0.00412235	1438.42	34	1.12383e-280		36	-0.197337	0.0187801	-0.234146	-0.160527	7.95945e-26		36	-0.182667	0.012644	-0.207449	-0.157884	2.56621e-16
Richardson	metabolites	lipids	ebi-a-GCST90092885	Inverse variance weighted	Free cholesterol levels in LDL || id:ebi-a-GCST90092885	39	-0.12414	0.0310256	-0.18495	-0.0633295	6.30217e-05	1325.96	38	1.16093e-253	0.00275784	0.00322227	0.397579	0.0511623	0.00357317	TRUE	0		39	-0.146942	0.0409785	-0.22726	-0.0666244	0.000966103	1300.22	37	5.3117e-249		39	-0.154856	0.0111383	-0.176687	-0.133025	6.06419e-44		39	-0.151643	0.00891352	-0.169114	-0.134173	2.30735e-19
Richardson	metabolites	lipids	ebi-a-GCST90092886	Inverse variance weighted	Total lipid levels in LDL || id:ebi-a-GCST90092886	39	-0.126965	0.0349793	-0.195525	-0.0584059	0.00028372	1487.72	38	6.87967e-288	0.00325682	0.00347134	0.354225	0.0503436	0.00379438	TRUE	0		39	-0.158414	0.0484872	-0.253449	-0.0633789	0.00234824	1453.15	37	2.29374e-281		39	-0.187385	0.0154338	-0.217636	-0.157135	6.38622e-34		39	-0.171	0.0103911	-0.191367	-0.150634	7.04435e-19
Richardson	metabolites	lipids	ebi-a-GCST90092887	Inverse variance weighted	Concentration of LDL particles || id:ebi-a-GCST90092887	39	-0.105424	0.0377897	-0.179492	-0.0313563	0.00527475	1676.72	38	0	0.00657447	0.0036154	0.0770958	0.0559467	0.00392733	TRUE	0		39	-0.173878	0.0525681	-0.276912	-0.0708449	0.00210125	1539.16	37	1.31878e-299		39	-0.12792	0.0183685	-0.163922	-0.0919173	3.30597e-12		39	-0.166522	0.0189476	-0.203659	-0.129385	1.08737e-10
Richardson	metabolites	lipids	ebi-a-GCST90092888	Inverse variance weighted	Phospholipid levels in LDL || id:ebi-a-GCST90092888	40	-0.126635	0.0323612	-0.190063	-0.0632071	9.10917e-05	1427.34	39	2.60578e-274	0.00290527	0.00315729	0.363284	0.0512968	0.00367472	TRUE	0		40	-0.153168	0.0433915	-0.238215	-0.0681209	0.00110709	1396.23	38	1.6184e-268		40	-0.178838	0.0128044	-0.203935	-0.153742	2.4806e-44		40	-0.159684	0.00969256	-0.178681	-0.140686	3.66414e-19
Richardson	metabolites	lipids	ebi-a-GCST90092889	Inverse variance weighted	Average diameter for LDL particles || id:ebi-a-GCST90092889	31	-0.148357	0.0515996	-0.249492	-0.0472215	0.00403832	888.539	30	1.57327e-167	0.0102786	0.00453299	0.0309877	0.0290334	0.00198885	TRUE	0		31	-0.309977	0.0861386	-0.478809	-0.141146	0.00117524	754.727	29	3.56166e-140		31	-0.133774	0.0232805	-0.179403	-0.0881439	9.12891e-09		31	-0.134806	0.0411303	-0.215421	-0.0541907	0.00264974
Richardson	metabolites	lipids	ebi-a-GCST90092890	Inverse variance weighted	Triglyceride levels in LDL || id:ebi-a-GCST90092890	56	0.116692	0.0396322	0.039013	0.194371	0.00323606	2745.75	55	0	-0.00263846	0.00380312	0.490805	0.0732764	0.00485494	TRUE	0		56	0.151611	0.0641797	0.0258188	0.277403	0.0217963	2721.49	54	0		56	0.0771165	0.0111091	0.0553427	0.0988903	3.87301e-12		56	0.0678765	0.00886704	0.0504971	0.0852559	3.19107e-10
Richardson	metabolites	lipids	ebi-a-GCST90092891	Inverse variance weighted	Leucine levels || id:ebi-a-GCST90092891	15	-0.0375642	0.0451319	-0.126023	0.0508943	0.405228	145.773	14	5.02425e-24	-0.00540566	0.00424114	0.224771	0.0132808	0.000381539	TRUE	4.20243e-195		15	0.0588495	0.0875892	-0.112825	0.230524	0.513424	129.58	13	2.53504e-21		15	0.0123556	0.0193994	-0.0256673	0.0503784	0.524188		15	0.0214398	0.0195339	-0.0168467	0.0597264	0.290912
Richardson	metabolites	lipids	ebi-a-GCST90092892	Inverse variance weighted	Cholesterol levels in medium HDL || id:ebi-a-GCST90092892	72	0.0584753	0.0266607	0.00622035	0.11073	0.0282847	1540.79	71	6.19094e-275	-0.00313438	0.00230998	0.179176	0.0705199	0.00343268	TRUE	0		72	0.10736	0.0447262	0.0196969	0.195024	0.01904	1501.31	70	2.04341e-267		72	0.0348451	0.0110858	0.0131168	0.0565733	0.00167109		72	0.042926	0.0142563	0.0149837	0.0708684	0.00360433
Richardson	metabolites	lipids	ebi-a-GCST90092893	Inverse variance weighted	Cholesterol to total lipids ratio in medium HDL || id:ebi-a-GCST90092893	69	-0.0476473	0.0325267	-0.1114	0.0161052	0.142958	2043.94	68	0	-0.000994281	0.00290516	0.733236	0.0848684	0.00440391	TRUE	0		69	-0.0322529	0.055634	-0.141295	0.0767897	0.564039	2040.37	67	0		69	0.0265152	0.0113983	0.00417451	0.0488559	0.0200058		69	0.0324806	0.0105161	0.011869	0.0530921	0.00291072
Richardson	metabolites	lipids	ebi-a-GCST90092894	Inverse variance weighted	Cholesteryl ester levels in medium HDL || id:ebi-a-GCST90092894	71	0.0552366	0.0268733	0.00256487	0.107908	0.0398362	1520.11	70	2.57504e-271	-0.00352015	0.00237367	0.142627	0.0695218	0.00344144	TRUE	0		71	0.109455	0.0452398	0.0207851	0.198125	0.0181842	1473.15	69	3.00416e-262		71	0.0345528	0.0104926	0.0139873	0.0551184	0.000991039		71	0.0377678	0.0138501	0.0106215	0.0649141	0.00807387
Richardson	metabolites	lipids	ebi-a-GCST90092895	Inverse variance weighted	Cholesteryl esters to total lipids ratio in medium HDL || id:ebi-a-GCST90092895	60	-0.0740278	0.0332267	-0.139152	-0.00890334	0.0258834	1669.76	59	3.05383123359786e-310	0.000390085	0.00313648	0.901452	0.0831526	0.00390749	TRUE	0		60	-0.079949	0.0582191	-0.194059	0.0341604	0.174962	1669.31	58	7.02E-311		60	-0.0168694	0.0177539	-0.051667	0.0179281	0.342019		60	-0.000582061	0.0168779	-0.0336627	0.0324986	0.972606
Richardson	metabolites	lipids	ebi-a-GCST90092896	Inverse variance weighted	Free cholesterol levels in medium HDL || id:ebi-a-GCST90092896	65	0.0759494	0.0285436	0.0200039	0.131895	0.00779508	1618.16	64	7.41096e-296	-0.00151884	0.00257698	0.557707	0.0745783	0.0032034	TRUE	0		65	0.0980445	0.0472069	0.00551905	0.19057	0.0418934	1609.29	63	1.04032e-294		65	0.0365453	0.0110085	0.0149686	0.0581219	0.000901025		65	0.0634125	0.0104361	0.0429578	0.0838672	7.50025e-08
Richardson	metabolites	lipids	ebi-a-GCST90092897	Inverse variance weighted	Free cholesterol to total lipids ratio in medium HDL || id:ebi-a-GCST90092897	74	0.00911164	0.0303963	-0.0504651	0.0686884	0.764359	2576.69	73	0	-0.00157773	0.00276481	0.570016	0.0940425	0.00483204	TRUE	0		74	0.029517	0.0470235	-0.062649	0.121683	0.532181	2565.09	72	0		74	0.0391893	0.00951927	0.0205315	0.057847	3.84104e-05		74	0.055468	0.00853887	0.0387318	0.0722042	8.83101e-09
Richardson	metabolites	lipids	ebi-a-GCST90092898	Inverse variance weighted	Total lipid levels in medium HDL || id:ebi-a-GCST90092898	57	0.108372	0.0340379	0.0416577	0.175086	0.00145324	1828.97	56	0	-0.00694616	0.00310564	0.0293853	0.070679	0.00384843	TRUE	0		57	0.210143	0.0561405	0.100108	0.320179	0.000436108	1676.49	55	1.31E-314		57	0.0408892	0.0122025	0.0169722	0.0648062	0.000805573		57	0.0759249	0.0112399	0.0538948	0.097955	8.78487e-09
Richardson	metabolites	lipids	ebi-a-GCST90092899	Inverse variance weighted	Concentration of medium HDL particles || id:ebi-a-GCST90092899	61	0.100097	0.0331757	0.0350729	0.165122	0.00255132	1934.78	60	0	-0.005524	0.00296102	0.0670749	0.0723849	0.00401324	TRUE	0		61	0.182465	0.0548294	0.0749991	0.28993	0.00151113	1827.01	59	0		61	0.0416062	0.0120542	0.01798	0.0652324	0.000557284		61	0.07113	0.0108437	0.0498764	0.0923837	1.40361e-08
Richardson	metabolites	lipids	ebi-a-GCST90092900	Inverse variance weighted	Phospholipid levels in medium HDL || id:ebi-a-GCST90092900	57	0.119427	0.0340502	0.0526882	0.186165	0.000452564	1795.86	56	0	-0.00773925	0.00314996	0.0171957	0.071532	0.00389995	TRUE	0		57	0.232412	0.0563781	0.121911	0.342913	0.000127542	1618.25	55	2.28953e-302		57	0.0692745	0.0142208	0.0414017	0.0971472	1.10838e-06		57	0.0850624	0.0115721	0.062381	0.107744	9.11257e-10
Richardson	metabolites	lipids	ebi-a-GCST90092901	Inverse variance weighted	Phospholipids to total lipids ratio in medium HDL || id:ebi-a-GCST90092901	67	0.0422843	0.0371932	-0.0306143	0.115183	0.255587	2205.31	66	0	0.00489353	0.00309722	0.118967	0.0682233	0.0044724	TRUE	0		67	-0.0398941	0.0637021	-0.16475	0.084962	0.533337	2123.75	65	0		67	-0.0328805	0.0118352	-0.0560775	-0.00968347	0.00546622		67	-0.0330986	0.0104185	-0.0535189	-0.0126783	0.00226466
Richardson	metabolites	lipids	ebi-a-GCST90092902	Inverse variance weighted	Triglyceride levels in medium HDL || id:ebi-a-GCST90092902	46	0.136514	0.0387867	0.0604922	0.212536	0.000432181	2204.43	45	0	-0.00983116	0.00415119	0.0223293	0.0835597	0.00469867	TRUE	0		46	0.245195	0.0589117	0.129729	0.360662	0.000144236	1955.2	44	0		46	0.0872696	0.0107329	0.0662331	0.108306	4.25671e-16		46	0.0813241	0.00932405	0.0630489	0.0995992	3.14238e-11
Richardson	metabolites	lipids	ebi-a-GCST90092903	Inverse variance weighted	Triglycerides to total lipids ratio in medium HDL || id:ebi-a-GCST90092903	58	0.0412593	0.0339823	-0.0253461	0.107865	0.224694	1880.62	57	0	-0.00104051	0.0033276	0.755676	0.0924787	0.00433486	TRUE	0		58	0.0554937	0.0569704	-0.0561684	0.167156	0.334207	1877.34	56	0		58	-0.020882	0.0165715	-0.0533621	0.011598	0.207626		58	-0.000459768	0.0135185	-0.0269561	0.0260366	0.972988
Richardson	metabolites	lipids	ebi-a-GCST90092904	Inverse variance weighted	Cholesterol levels in medium LDL || id:ebi-a-GCST90092904	37	-0.135402	0.0395719	-0.212962	-0.0578406	0.0006224	1579.82	36	0	0.00511856	0.00375593	0.181652	0.0474719	0.00387016	TRUE	0		37	-0.189678	0.0558189	-0.299084	-0.0802733	0.00170671	1500.21	35	5.61082e-293		37	-0.2091	0.0192956	-0.24692	-0.171281	2.3063e-27		37	-0.183201	0.012164	-0.207042	-0.159359	4.07614e-17
Richardson	metabolites	lipids	ebi-a-GCST90092905	Inverse variance weighted	Cholesterol to total lipids ratio in medium LDL || id:ebi-a-GCST90092905	31	-0.116031	0.0497806	-0.213601	-0.0184611	0.0197613	1222.69	30	3.75772e-238	0.00496147	0.00531318	0.358116	0.0386316	0.00271191	TRUE	0		31	-0.182147	0.0866127	-0.351908	-0.012386	0.0442585	1186.99	29	2.16381e-231		31	-0.0884474	0.0179296	-0.123589	-0.0533054	8.09609e-07		31	-0.0661914	0.0215187	-0.108368	-0.0240148	0.00444792
Richardson	metabolites	lipids	ebi-a-GCST90092906	Inverse variance weighted	Cholesteryl ester levels in medium LDL || id:ebi-a-GCST90092906	42	-0.131488	0.0399428	-0.209776	-0.0532001	0.000995108	1695.4	41	0	0.00456945	0.00370831	0.225062	0.049573	0.00396256	TRUE	0		42	-0.186102	0.0594972	-0.302717	-0.0694874	0.00327833	1633.4	40	3.68E-317		42	-0.147048	0.0212934	-0.188783	-0.105313	4.99158e-12		42	-0.199776	0.0167082	-0.232524	-0.167028	6.02388e-15
Richardson	metabolites	lipids	ebi-a-GCST90092907	Inverse variance weighted	Cholesteryl esters to total lipids ratio in medium LDL || id:ebi-a-GCST90092907	34	0.0497408	0.0484518	-0.0452246	0.144706	0.304606	1254.35	33	1.89297e-242	-0.0115575	0.00468342	0.0191302	0.0461587	0.0025267	TRUE	0		34	0.198843	0.0753955	0.0510677	0.346618	0.0127899	1053.8	32	7.7916e-201		34	0.0235603	0.0216592	-0.0188917	0.0660124	0.276695		34	0.0070361	0.0125864	-0.0176332	0.0317053	0.579918
Richardson	metabolites	lipids	ebi-a-GCST90092908	Inverse variance weighted	Free cholesterol levels in medium LDL || id:ebi-a-GCST90092908	38	-0.128777	0.0324264	-0.192332	-0.065221	7.14649e-05	1386.35	37	3.21519e-267	0.00357427	0.00324265	0.277659	0.0495571	0.00363784	TRUE	0		38	-0.159078	0.042439	-0.242258	-0.0758971	0.000623892	1341.09	36	1.97176e-258		38	-0.170467	0.0115108	-0.193028	-0.147906	1.27428e-49		38	-0.151248	0.00866869	-0.168239	-0.134258	1.92464e-19
Richardson	metabolites	lipids	ebi-a-GCST90092909	Inverse variance weighted	Free cholesterol to total lipids ratio in medium LDL || id:ebi-a-GCST90092909	67	-0.125436	0.0392128	-0.202293	-0.0485785	0.00137981	3172.65	66	0	0.0048023	0.00341705	0.164666	0.0927105	0.00613376	TRUE	0		67	-0.191663	0.0611219	-0.311462	-0.0718639	0.00257398	3079.09	65	0		67	-0.0654964	0.019336	-0.103395	-0.0275978	0.000705903		67	-0.203109	0.0279983	-0.257985	-0.148232	5.70752e-10
Richardson	metabolites	lipids	ebi-a-GCST90092910	Inverse variance weighted	Total lipid levels in medium LDL || id:ebi-a-GCST90092910	39	-0.134711	0.0381014	-0.20939	-0.0600324	0.000406859	1583.22	38	3.85317e-308	0.00483505	0.00368397	0.197449	0.0495823	0.00389422	TRUE	0		39	-0.185976	0.0543171	-0.292438	-0.0795149	0.00152333	1512.79	37	5.18653e-294		39	-0.197952	0.0175379	-0.232327	-0.163578	1.51904e-29		39	-0.183636	0.011359	-0.205899	-0.161372	1.27482e-18
Richardson	metabolites	lipids	ebi-a-GCST90092911	Inverse variance weighted	Concentration of medium LDL particles || id:ebi-a-GCST90092911	38	-0.105893	0.0345348	-0.173582	-0.0382052	0.0021674	1098.75	37	1.56887e-206	0.00599567	0.00313554	0.0638385	0.0475928	0.00275306	TRUE	0		38	-0.175498	0.0493739	-0.272271	-0.0787249	0.00108094	997.443	36	5.43844e-186		38	-0.115418	0.0202765	-0.15516	-0.0756766	1.25385e-08		38	-0.202533	0.0243764	-0.250311	-0.154755	5.53897e-10
Richardson	metabolites	lipids	ebi-a-GCST90092912	Inverse variance weighted	Phospholipid levels in medium LDL || id:ebi-a-GCST90092912	38	-0.132095	0.0359415	-0.202541	-0.0616501	0.000237578	1545.05	37	7.39466e-301	0.0051037	0.00363941	0.169378	0.0508133	0.00388528	TRUE	0		38	-0.180231	0.0493673	-0.276991	-0.0834713	0.000823664	1465.02	36	1.08464e-284		38	-0.184902	0.0145607	-0.213441	-0.156363	6.01597e-37		38	-0.169815	0.0102626	-0.189929	-0.1497	1.10076e-18
Richardson	metabolites	lipids	ebi-a-GCST90092913	Inverse variance weighted	Phospholipids to total lipids ratio in medium LDL || id:ebi-a-GCST90092913	27	-0.142992	0.0436342	-0.228515	-0.0574691	0.00104892	989.918	26	5.0949e-192	0.0112036	0.00458632	0.0219781	0.0447481	0.00272916	TRUE	0		27	-0.257927	0.0617429	-0.378943	-0.136911	0.000313761	799.159	25	1.8181e-152		27	-0.129317	0.0174506	-0.16352	-0.0951137	1.25853e-13		27	-0.172857	0.0223824	-0.216726	-0.128987	3.40375e-08
Richardson	metabolites	lipids	ebi-a-GCST90092914	Inverse variance weighted	Triglyceride levels in medium LDL || id:ebi-a-GCST90092914	51	0.0966851	0.0426813	0.0130298	0.18034	0.0234954	2491.18	50	0	-0.00730504	0.00422107	0.0898146	0.0755743	0.00430947	TRUE	0		51	0.197471	0.0717174	0.0569054	0.338037	0.00824901	2347.68	49	0		51	0.0754107	0.0123841	0.0511377	0.0996836	1.13411e-09		51	0.0698474	0.00984916	0.0505431	0.0891518	4.31288e-09
Richardson	metabolites	lipids	ebi-a-GCST90092915	Inverse variance weighted	Triglycerides to total lipids ratio in medium LDL || id:ebi-a-GCST90092915	51	0.123778	0.0280059	0.0688869	0.17867	9.88251e-06	1690.52	50	2.3764557564964e-321	-0.00162372	0.00301765	0.592961	0.0695971	0.00433378	TRUE	0		51	0.137977	0.0386256	0.0622707	0.213683	0.000805844	1680.59	49	5.02E-320		51	0.0823673	0.0123545	0.0581524	0.106582	2.61151e-11		51	0.0977754	0.00987907	0.0784124	0.117138	2.27338e-13
Richardson	metabolites	lipids	ebi-a-GCST90092916	Inverse variance weighted	Cholesterol levels in medium VLDL || id:ebi-a-GCST90092916	37	-0.0773766	0.0302425	-0.136652	-0.0181012	0.0105114	897.092	36	5.5628e-165	0.0094498	0.00252592	0.000655477	0.052635	0.00223385	TRUE	0		37	-0.182314	0.0381942	-0.257175	-0.107453	3.17548e-05	640.832	35	1.90387e-112		37	-0.0566561	0.0165041	-0.0890042	-0.0243079	0.000597296		37	-0.0256051	0.048398	-0.120465	0.069255	0.600016
Richardson	metabolites	lipids	ebi-a-GCST90092917	Inverse variance weighted	Cholesterol to total lipids ratio in medium VLDL || id:ebi-a-GCST90092917	59	-0.139712	0.0377694	-0.21374	-0.0656838	0.000216389	2284.6	58	0	0.00346052	0.00310024	0.269016	0.0839133	0.00485214	TRUE	0		59	-0.187654	0.0571425	-0.299653	-0.0756545	0.00175272	2235.73	57	0		59	-0.0814857	0.0188115	-0.118356	-0.0446152	1.47961e-05		59	-0.235025	0.0176282	-0.269576	-0.200474	2.60378e-19
Richardson	metabolites	lipids	ebi-a-GCST90092918	Inverse variance weighted	Cholesteryl ester levels in medium VLDL || id:ebi-a-GCST90092918	39	-0.100489	0.0383936	-0.17574	-0.0252373	0.00886203	1679.05	38	0	0.00784657	0.00385819	0.049195	0.0530023	0.00374364	TRUE	0		39	-0.181759	0.0543927	-0.288369	-0.0751494	0.00191383	1510.23	37	1.81145e-293		39	-0.11104	0.0194863	-0.149233	-0.0728463	1.20986e-08		39	-0.165091	0.0222713	-0.208743	-0.12144	6.84463e-09
Richardson	metabolites	lipids	ebi-a-GCST90092919	Inverse variance weighted	Cholesteryl esters to total lipids ratio in medium VLDL || id:ebi-a-GCST90092919	59	-0.13695	0.0418354	-0.218948	-0.054953	0.00106204	2713.91	58	0	0.00370841	0.00342254	0.283138	0.0832675	0.0055197	TRUE	0		59	-0.188404	0.0632458	-0.312366	-0.0644425	0.00424413	2659.14	57	0		59	-0.0837131	0.0195446	-0.12202	-0.0454057	1.84233e-05		59	-0.202323	0.0193103	-0.240171	-0.164475	5.35631e-15
Richardson	metabolites	lipids	ebi-a-GCST90092920	Inverse variance weighted	Free cholesterol levels in medium VLDL || id:ebi-a-GCST90092920	48	-0.0647372	0.0330632	-0.129541	6.65933e-05	0.0502317	1305.36	47	1.44875e-242	0.00637237	0.00285836	0.030713	0.0591948	0.00291665	TRUE	0		48	-0.15312	0.0507909	-0.25267	-0.0535696	0.00417646	1178.08	46	1.23889e-216		48	-0.0440061	0.0156373	-0.0746552	-0.0133569	0.00489041		48	-0.025761	0.0186852	-0.0623839	0.010862	0.17452
Richardson	metabolites	lipids	ebi-a-GCST90092921	Inverse variance weighted	Free cholesterol to total lipids ratio in medium VLDL || id:ebi-a-GCST90092921	53	-0.0875271	0.0353896	-0.156891	-0.0181634	0.0133894	1854.18	52	0	0.00238674	0.00322435	0.462558	0.0789393	0.00431337	TRUE	0		53	-0.118068	0.0544585	-0.224807	-0.0113294	0.0348462	1834.47	51	0		53	-0.0524361	0.0175258	-0.0867866	-0.0180855	0.00277212		53	-0.222758	0.0383814	-0.297986	-0.147531	3.92289e-07
Richardson	metabolites	lipids	ebi-a-GCST90092922	Inverse variance weighted	Total lipid levels in medium VLDL || id:ebi-a-GCST90092922	46	0.0242779	0.056922	-0.0872892	0.135845	0.669735	3008.07	45	0	0.00516727	0.00531567	0.336323	0.0640961	0.00497158	TRUE	0		46	-0.058408	0.102369	-0.259051	0.142235	0.571198	2944.83	44	0		46	-0.0398261	0.0170938	-0.0733299	-0.00632218	0.019814		46	-0.0250663	0.0198293	-0.0639317	0.0137991	0.212701
Richardson	metabolites	lipids	ebi-a-GCST90092923	Inverse variance weighted	Concentration of medium VLDL particles || id:ebi-a-GCST90092923	47	-0.0471668	0.0399238	-0.125417	0.0310839	0.237436	1647.42	46	2.37300940158383e-315	0.00724021	0.00358836	0.0496102	0.0592193	0.00317025	TRUE	0		47	-0.156321	0.066489	-0.286639	-0.0260021	0.0231597	1510.75	45	2.89571e-287		47	-0.0261363	0.0175843	-0.0606016	0.00832899	0.137189		47	0.000933845	0.0189049	-0.0361197	0.0379874	0.960817
Richardson	metabolites	lipids	ebi-a-GCST90092924	Inverse variance weighted	Phospholipid levels in medium VLDL || id:ebi-a-GCST90092924	51	-0.0466413	0.0363011	-0.117792	0.024509	0.198847	1618.71	50	3.29106e-306	0.00695561	0.0030805	0.0284379	0.0626293	0.00327884	TRUE	0		51	-0.150811	0.0578476	-0.264192	-0.0374293	0.012068	1466.16	49	7.45165e-275		51	-0.0290177	0.0165173	-0.0613917	0.00335623	0.078951		51	-0.0186764	0.0175953	-0.0531631	0.0158104	0.29359
Richardson	metabolites	lipids	ebi-a-GCST90092925	Inverse variance weighted	Phospholipids to total lipids ratio in medium VLDL || id:ebi-a-GCST90092925	49	-0.0661569	0.0293597	-0.123702	-0.00861193	0.0242386	1378.25	48	3.98729e-257	0.00501944	0.00290151	0.0902037	0.0718907	0.00282544	TRUE	0		49	-0.122994	0.0436702	-0.208588	-0.0374006	0.00707717	1295.74	47	1.50657e-240		49	-0.0526677	0.0170254	-0.0860375	-0.0192979	0.00197824		49	0.00831029	0.113877	-0.214889	0.23151	0.942129
Richardson	metabolites	lipids	ebi-a-GCST90092926	Inverse variance weighted	Triglyceride levels in medium VLDL || id:ebi-a-GCST90092926	44	0.108321	0.0489233	0.0124311	0.20421	0.0268224	2192.05	43	0	-0.00562686	0.00502303	0.268988	0.0738861	0.00432578	TRUE	0		44	0.190512	0.0881066	0.0178235	0.363201	0.0363392	2128.46	42	0		44	0.0371942	0.017609	0.00268052	0.071708	0.0346672		44	0.0215434	0.0247328	-0.0269329	0.0700197	0.388567
Richardson	metabolites	lipids	ebi-a-GCST90092927	Inverse variance weighted	Triglycerides to total lipids ratio in medium VLDL || id:ebi-a-GCST90092927	62	0.125389	0.0370378	0.0527948	0.197983	0.000710668	2428.21	61	0	-0.00333835	0.00302452	0.274104	0.0827329	0.00480065	TRUE	0		62	0.171801	0.0559911	0.062058	0.281543	0.00322844	2379.89	60	0		62	0.0788356	0.0185487	0.0424801	0.115191	2.13589e-05		62	0.225276	0.0149763	0.195922	0.254629	3.40695e-22
Richardson	metabolites	lipids	ebi-a-GCST90092928	Inverse variance weighted	Monounsaturated fatty acid levels || id:ebi-a-GCST90092928	54	0.129551	0.0472801	0.0368825	0.22222	0.00614233	2316.74	53	0	-0.00939599	0.00410599	0.0262112	0.06924	0.00465475	TRUE	0		54	0.293114	0.0847273	0.127048	0.459179	0.00108885	2104.78	52	0		54	0.0648324	0.0189119	0.027765	0.1019	0.000607774		54	0.075755	0.0171515	0.0421381	0.109372	4.97187e-05
Richardson	metabolites	lipids	ebi-a-GCST90092929	Inverse variance weighted	Ratio of monounsaturated fatty acids to total fatty acids || id:ebi-a-GCST90092929	53	0.0632768	0.0490838	-0.0329276	0.159481	0.197343	3200.93	52	0	0.00126666	0.00459753	0.784038	0.073478	0.00572163	TRUE	0		53	0.0459171	0.0801437	-0.111165	0.202999	0.569207	3196.17	51	0		53	-0.0571956	0.0116664	-0.0800618	-0.0343294	9.45829e-07		53	-0.0477364	0.00967222	-0.066694	-0.0287789	8.62967e-06
Richardson	metabolites	lipids	ebi-a-GCST90092930	Inverse variance weighted	Total cholesterol minus HDL-C levels || id:ebi-a-GCST90092930	38	-0.111513	0.036937	-0.183909	-0.0391161	0.00253616	1509.64	37	2.41281e-293	0.00433455	0.00367755	0.246269	0.0521794	0.00361801	TRUE	0		38	-0.155599	0.052433	-0.258368	-0.0528306	0.00530792	1453.55	36	2.94381e-282		38	-0.145902	0.0195446	-0.184209	-0.107594	8.32717e-14		38	-0.186963	0.0137134	-0.213841	-0.160084	5.30556e-16
Richardson	metabolites	lipids	ebi-a-GCST90092931	Inverse variance weighted	Omega-3 fatty acid levels || id:ebi-a-GCST90092931	42	0.088496	0.0318564	0.0260575	0.150934	0.00546997	1851.41	41	0	0.00343633	0.00397552	0.392538	0.0606325	0.00333851	TRUE	0		42	0.0621635	0.0441497	-0.02437	0.148697	0.166851	1817.47	40	0		42	0.0368194	0.00638404	0.0243067	0.0493321	8.0499e-09		42	0.0448093	0.00644888	0.0321694	0.0574491	1.94897e-08
Richardson	metabolites	lipids	ebi-a-GCST90092932	Inverse variance weighted	Ratio of omega-3 fatty acids to total fatty acids || id:ebi-a-GCST90092932	30	0.0404971	0.0220442	-0.00270953	0.0837038	0.0661971	637.596	29	1.00131e-115	0.00261134	0.00274454	0.349509	0.0383311	0.00127208	TRUE	0		30	0.0245478	0.0277224	-0.0297881	0.0788838	0.383436	617.627	28	2.98149e-112		30	0.0319284	0.00552383	0.0211016	0.0427551	7.46528e-09		30	0.0344003	0.00570661	0.0232153	0.0455852	1.47445e-06
Richardson	metabolites	lipids	ebi-a-GCST90092933	Inverse variance weighted	Omega-6 fatty acid levels || id:ebi-a-GCST90092933	48	0.0315824	0.0431954	-0.0530805	0.116245	0.464686	1912.49	47	0	0.00729262	0.00453458	0.11463	0.0584801	0.00374969	TRUE	0		48	-0.0798037	0.0812522	-0.239058	0.0794507	0.331153	1810.69	46	0		48	0.0831624	0.0177208	0.0484297	0.117895	2.69322e-06		48	0.115956	0.0132779	0.0899312	0.141981	2.09927e-11
Richardson	metabolites	lipids	ebi-a-GCST90092934	Inverse variance weighted	Ratio of omega-6 fatty acids to omega-3 fatty acids || id:ebi-a-GCST90092934	27	-0.0657387	0.029846	-0.124237	-0.00724041	0.0276235	994.53	26	5.36986e-193	-0.00758471	0.0039509	0.0663715	0.0416956	0.00216908	TRUE	0		27	-0.0195584	0.0372298	-0.0925288	0.053412	0.603973	866.755	25	9.67902e-167		27	-0.0349877	0.00582114	-0.0463971	-0.0235783	1.84996e-09		27	-0.0391762	0.00568044	-0.0503098	-0.0280425	2.54e-07
Richardson	metabolites	lipids	ebi-a-GCST90092935	Inverse variance weighted	Ratio of omega-6 fatty acids to total fatty acids || id:ebi-a-GCST90092935	44	-0.20793	0.0622979	-0.330034	-0.0858259	0.000844841	2531.75	43	0	0.0107085	0.00525728	0.0479968	0.0550408	0.00524965	TRUE	0		44	-0.390192	0.10781	-0.6015	-0.178884	0.000787894	2304.14	42	0		44	-0.084769	0.0235469	-0.130921	-0.0386171	0.00031821		44	-0.083895	0.0219892	-0.126994	-0.0407961	0.000430282
Richardson	metabolites	lipids	ebi-a-GCST90092936	Inverse variance weighted	Phenylalanine levels || id:ebi-a-GCST90092936	6	0.0208727	0.0602547	-0.0972265	0.138972	0.729036	86.0832	5	4.46191e-17	-0.00416842	0.00856958	0.652117	0.0106413	0.0001516	TRUE	1.81882e-175		6	0.0766195	0.131983	-0.182066	0.335305	0.592693	81.2756	4	9.34791e-17		6	0.0397629	0.0166385	0.00715138	0.0723744	0.0168572		6	0.0379414	0.0162106	0.00616862	0.0697142	0.0663365
Richardson	metabolites	lipids	ebi-a-GCST90092937	Inverse variance weighted	Phosphatidylcholine levels || id:ebi-a-GCST90092937	50	0.0841585	0.0396375	0.00646894	0.161848	0.0337369	2070.37	49	0	0.000943893	0.00422252	0.824066	0.0608123	0.00395086	TRUE	0		50	0.0712862	0.0701296	-0.0661678	0.20874	0.314491	2068.21	48	0		50	0.0706015	0.0113033	0.048447	0.092756	4.20836e-10		50	0.0786138	0.00873879	0.0614857	0.0957418	5.97808e-12
Richardson	metabolites	lipids	ebi-a-GCST90092938	Inverse variance weighted	Phosphoglycerides levels || id:ebi-a-GCST90092938	48	0.152284	0.0478629	0.0584723	0.246095	0.00146433	2720.22	47	0	-0.000760252	0.00496175	0.878893	0.0594379	0.00498722	TRUE	0		48	0.163356	0.086955	-0.00707609	0.333787	0.0666417	2718.83	46	0		48	0.093925	0.0123287	0.0697608	0.118089	2.56801e-14		48	0.0887758	0.00909145	0.0709565	0.106595	6.86606e-13
Richardson	metabolites	lipids	ebi-a-GCST90092939	Inverse variance weighted	Polyunsaturated fatty acid levels || id:ebi-a-GCST90092939	51	0.108205	0.0465715	0.0169246	0.199485	0.0201571	3025.16	50	0	0.00425504	0.00544849	0.438584	0.0713471	0.00521917	TRUE	0		51	0.0464699	0.0918415	-0.133539	0.226479	0.61514	2987.97	49	0		51	0.116262	0.013092	0.0906016	0.141922	6.66194e-19		51	0.117329	0.0110564	0.0956584	0.139	2.09855e-14
Richardson	metabolites	lipids	ebi-a-GCST90092940	Inverse variance weighted	Ratio of polyunsaturated fatty acids to monounsaturated fatty acids || id:ebi-a-GCST90092940	48	-0.0733646	0.0548577	-0.180886	0.0341565	0.181105	3056.17	47	0	0.00227487	0.00520951	0.66439	0.0651967	0.00540231	TRUE	0		48	-0.105659	0.0923655	-0.286695	0.0753776	0.258575	3043.56	46	0		48	0.0580644	0.0153068	0.0280631	0.0880657	0.000148614		48	0.0489187	0.0116027	0.0261774	0.0716599	0.000112065
Richardson	metabolites	lipids	ebi-a-GCST90092941	Inverse variance weighted	Ratio of polyunsaturated fatty acids to total fatty acids || id:ebi-a-GCST90092941	37	-0.154109	0.0676549	-0.286712	-0.0215049	0.0227348	2414.52	36	0	0.00521486	0.0061025	0.398615	0.0472972	0.00439561	TRUE	0		37	-0.240135	0.121433	-0.478144	-0.00212583	0.0559017	2365.17	35	0		37	0.0433632	0.0281506	-0.011812	0.0985385	0.123463		37	0.0510611	0.016365	0.0189858	0.0831365	0.00355105
Richardson	metabolites	lipids	ebi-a-GCST90092942	Inverse variance weighted	Pyruvate levels || id:ebi-a-GCST90092942	19	0.0292305	0.0305711	-0.0306888	0.0891498	0.338997	146.452	18	3.62811e-22	0.00521509	0.00306192	0.106739	0.0208488	0.000299232	TRUE	0		19	-0.0543005	0.0570137	-0.166047	0.0574463	0.354235	125.104	17	1.63356e-18		19	0.00493547	0.0155999	-0.0256403	0.0355113	0.751715		19	-0.00360572	0.0149393	-0.0328867	0.0256753	0.812006
Richardson	metabolites	lipids	ebi-a-GCST90092943	Inverse variance weighted	Remnant cholesterol (non-HDL, non-LDL -cholesterol) || id:ebi-a-GCST90092943	37	-0.0771541	0.0356657	-0.147059	-0.00724926	0.0305215	1247.49	36	1.22148e-238	0.00785795	0.00337797	0.0259222	0.0538827	0.00284664	TRUE	0		37	-0.165625	0.0507897	-0.265172	-0.0660768	0.00247776	1080.44	35	3.57282e-204		37	-0.0575269	0.0184103	-0.093611	-0.0214428	0.00177975		37	-0.223532	0.0242746	-0.27111	-0.175953	5.36312e-11
Richardson	metabolites	lipids	ebi-a-GCST90092944	Inverse variance weighted	Cholesterol levels in small HDL || id:ebi-a-GCST90092944	39	0.106348	0.0659788	-0.0229701	0.235667	0.106993	3174.74	38	0	-0.0016167	0.00716124	0.822633	0.039956	0.00501397	TRUE	0		39	0.130875	0.127543	-0.119111	0.38086	0.311498	3170.38	37	0		39	-0.0976214	0.0215055	-0.139772	-0.0554706	5.64244e-06		39	-0.1046	0.0137458	-0.131542	-0.0776586	3.73822e-09
Richardson	metabolites	lipids	ebi-a-GCST90092945	Inverse variance weighted	Cholesterol to total lipids ratio in small HDL || id:ebi-a-GCST90092945	48	-0.121891	0.0240329	-0.168995	-0.0747863	3.94013e-07	860.148	47	5.88809e-150	0.00628919	0.00219882	0.00634559	0.0711026	0.00273899	TRUE	0		48	-0.189949	0.032668	-0.253978	-0.125919	5.48827e-07	730.27	46	5.9423e-124		48	-0.0961324	0.0132267	-0.122057	-0.0702081	3.64674e-13		48	-0.137878	0.0148633	-0.16701	-0.108746	3.41422e-12
Richardson	metabolites	lipids	ebi-a-GCST90092946	Inverse variance weighted	Cholesteryl ester levels in small HDL || id:ebi-a-GCST90092946	43	0.051854	0.0564067	-0.0587031	0.162411	0.357944	3040.36	42	0	0.00491538	0.00586845	0.407115	0.0466954	0.00464764	TRUE	0		43	-0.015079	0.0979299	-0.207022	0.176864	0.878383	2989.21	41	0		43	-0.0764746	0.0167025	-0.109211	-0.0437378	4.68005e-06		43	-0.106531	0.00937978	-0.124915	-0.0881462	2.19536e-14
Richardson	metabolites	lipids	ebi-a-GCST90092947	Inverse variance weighted	Cholesteryl esters to total lipids ratio in small HDL || id:ebi-a-GCST90092947	43	-0.121497	0.0247635	-0.170034	-0.072961	9.2802e-07	888.546	42	4.38061e-159	0.00190286	0.00269274	0.483772	0.0662038	0.00263498	TRUE	0		43	-0.139181	0.0353107	-0.20839	-0.0699723	0.000308445	877.854	41	1.54852e-157		43	-0.0650648	0.00880738	-0.0823273	-0.0478023	1.49575e-13		43	-0.0638213	0.00818186	-0.0798577	-0.0477848	1.06537e-09
Richardson	metabolites	lipids	ebi-a-GCST90092948	Inverse variance weighted	Free cholesterol levels in small HDL || id:ebi-a-GCST90092948	45	0.167549	0.0525965	0.0644598	0.270638	0.00144478	2445.36	44	0	-0.00954765	0.0055123	0.0904312	0.0441227	0.00430226	TRUE	0		45	0.325153	0.104526	0.120282	0.530024	0.00330913	2285.87	43	0		45	0.0807951	0.0201621	0.0412773	0.120313	6.1424e-05		45	0.112862	0.0149608	0.0835389	0.142185	1.83887e-09
Richardson	metabolites	lipids	ebi-a-GCST90092949	Inverse variance weighted	Free cholesterol to total lipids ratio in small HDL || id:ebi-a-GCST90092949	64	-0.0154704	0.0196851	-0.0540532	0.0231125	0.431931	1467.67	63	3.55798e-265	-0.00219479	0.00227108	0.337593	0.0899128	0.00283718	TRUE	0		64	0.00272456	0.0272466	-0.0506788	0.056128	0.92067	1445.89	62	2.49501e-261		64	0.0387108	0.00796296	0.0231034	0.0543182	1.16581e-06		64	0.0459173	0.00586088	0.0344299	0.0574046	6.94853e-11
Richardson	metabolites	lipids	ebi-a-GCST90092950	Inverse variance weighted	Total lipid levels in small HDL || id:ebi-a-GCST90092950	43	0.152189	0.0535681	0.047196	0.257183	0.00449658	2470.74	42	0	-0.00217587	0.00516537	0.675779	0.0437704	0.00425853	TRUE	0		43	0.184944	0.0947269	-0.00072032	0.370609	0.0577422	2460.09	41	0		43	0.0438775	0.020838	0.00303513	0.08472	0.0352344		43	-0.0798107	0.0355757	-0.149539	-0.0100823	0.0302027
Richardson	metabolites	lipids	ebi-a-GCST90092951	Inverse variance weighted	Concentration of small HDL particles || id:ebi-a-GCST90092951	41	0.11843	0.0578093	0.00512425	0.231737	0.0404973	2682.75	40	0	0.000681856	0.00598023	0.909808	0.0411621	0.00433717	TRUE	0		41	0.108287	0.106493	-0.10044	0.317014	0.315494	2681.85	39	0		41	-0.0911493	0.0211726	-0.132648	-0.049651	1.66946e-05		41	-0.118127	0.0137076	-0.144994	-0.09126	1.1733e-10
Richardson	metabolites	lipids	ebi-a-GCST90092952	Inverse variance weighted	Phospholipid levels in small HDL || id:ebi-a-GCST90092952	49	0.180678	0.0506192	0.0814644	0.279892	0.000357857	2707.84	48	0	-0.00577287	0.00489316	0.244024	0.050611	0.00512711	TRUE	0		49	0.267917	0.089495	0.0925064	0.443327	0.00438494	2629.96	47	0		49	0.0597425	0.0194047	0.0217092	0.0977757	0.00207863		49	0.0974471	0.0239423	0.0505203	0.144374	0.000174521
Richardson	metabolites	lipids	ebi-a-GCST90092953	Inverse variance weighted	Phospholipids to total lipids ratio in small HDL || id:ebi-a-GCST90092953	51	0.167656	0.031014	0.106869	0.228444	6.45107e-08	1606.18	50	1.43781e-303	-0.00683069	0.00276764	0.0171233	0.0679481	0.00405271	TRUE	0		51	0.244112	0.0428093	0.160206	0.328019	6.70576e-07	1428.59	49	5.84206e-267		51	0.134875	0.0139622	0.107509	0.162241	4.45738e-22		51	0.162168	0.0114756	0.139676	0.18466	4.32004e-19
Richardson	metabolites	lipids	ebi-a-GCST90092954	Inverse variance weighted	Triglyceride levels in small HDL || id:ebi-a-GCST90092954	54	0.1097	0.0458835	0.0197683	0.199631	0.0168101	2947.05	53	0	-0.00580541	0.00489776	0.24128	0.0929588	0.00551616	TRUE	0		54	0.194301	0.0847561	0.0281791	0.360423	0.0259555	2869.52	52	0		54	0.0252453	0.0189636	-0.0119233	0.062414	0.183106		54	-0.0254578	0.0312	-0.0866098	0.0356942	0.418178
Richardson	metabolites	lipids	ebi-a-GCST90092955	Inverse variance weighted	Triglycerides to total lipids ratio in small HDL || id:ebi-a-GCST90092955	69	0.0674564	0.0422442	-0.0153421	0.150255	0.110305	3612.96	68	0	-0.00276597	0.00414681	0.507056	0.099165	0.00636282	TRUE	0		69	0.110227	0.0768835	-0.0404643	0.260919	0.15631	3589.13	67	0		69	-0.00241802	0.0167147	-0.0351789	0.0303429	0.884976		69	-0.000413442	0.0145437	-0.0289191	0.0280922	0.977404
Richardson	metabolites	lipids	ebi-a-GCST90092956	Inverse variance weighted	Cholesterol levels in small LDL || id:ebi-a-GCST90092956	41	-0.13099	0.0333477	-0.196352	-0.0656286	8.56518e-05	1447.24	40	9.82713e-278	0.00342589	0.00317506	0.287216	0.0516619	0.00372303	TRUE	0		41	-0.164727	0.0456631	-0.254226	-0.075227	0.000867845	1405.29	39	1.1973e-269		41	-0.190286	0.0152102	-0.220098	-0.160474	6.54641e-36		41	-0.168869	0.0107042	-0.18985	-0.147889	9.02958e-19
Richardson	metabolites	lipids	ebi-a-GCST90092957	Inverse variance weighted	Cholesterol to total lipids ratio in small LDL || id:ebi-a-GCST90092957	32	-0.113347	0.0636403	-0.238082	0.0113882	0.0749037	1610.49	31	8.03597772960788e-320	0.00653191	0.0064996	0.322949	0.029685	0.00330446	TRUE	6.19343e-285		32	-0.22131	0.124859	-0.466033	0.0234139	0.0864716	1558.04	30	0		32	-0.0948893	0.0181376	-0.130439	-0.0593397	1.68006e-07		32	-0.0926889	0.0146416	-0.121386	-0.0639914	4.8077e-07
Richardson	metabolites	lipids	ebi-a-GCST90092958	Inverse variance weighted	Cholesteryl ester levels in small LDL || id:ebi-a-GCST90092958	42	-0.126904	0.0379082	-0.201204	-0.0526042	0.00081493	1643.95	41	1.37594317972912e-318	0.00413165	0.00362461	0.261113	0.0527558	0.0038784	TRUE	0		42	-0.173524	0.0556715	-0.28264	-0.064408	0.00337787	1592.23	40	0		42	-0.137542	0.0204022	-0.177531	-0.097554	1.56714e-11		42	-0.204302	0.0163284	-0.236306	-0.172299	1.38478e-15
Richardson	metabolites	lipids	ebi-a-GCST90092959	Inverse variance weighted	Cholesteryl esters to total lipids ratio in small LDL || id:ebi-a-GCST90092959	37	0.121949	0.0531208	0.0178318	0.226065	0.0216939	2566.64	36	0	-0.00687634	0.00612964	0.269578	0.065481	0.00446128	TRUE	0		37	0.199542	0.0870966	0.0288323	0.370251	0.0280967	2477.56	35	0		37	0.0622081	0.0214961	0.0200757	0.10434	0.00380464		37	0.0564924	0.0303672	-0.00302724	0.116012	0.0710263
Richardson	metabolites	lipids	ebi-a-GCST90092960	Inverse variance weighted	Free cholesterol levels in small LDL || id:ebi-a-GCST90092960	42	-0.117347	0.027501	-0.17125	-0.0634455	1.98102e-05	1383.34	41	1.86092e-263	0.00325139	0.00288659	0.266719	0.0553166	0.0036619	TRUE	0		42	-0.141806	0.0349701	-0.210348	-0.0732649	0.000225183	1340.81	40	2.98385e-255		42	-0.133939	0.00756071	-0.148758	-0.11912	3.2057e-70		42	-0.131368	0.00737522	-0.145823	-0.116912	6.58885e-21
Richardson	metabolites	lipids	ebi-a-GCST90092961	Inverse variance weighted	Free cholesterol to total lipids ratio in small LDL || id:ebi-a-GCST90092961	58	-0.13493	0.0347673	-0.203074	-0.0667865	0.000104047	2431.4	57	0	0.00518321	0.00314392	0.10482	0.0887045	0.0051179	TRUE	0		58	-0.190259	0.0479549	-0.28425	-0.0962672	0.000208729	2318.86	56	0		58	-0.149885	0.0184104	-0.185969	-0.1138	3.90995e-16		58	-0.171749	0.0114811	-0.194252	-0.149246	2.15508e-21
Richardson	metabolites	lipids	ebi-a-GCST90092962	Inverse variance weighted	Total lipid levels in small LDL || id:ebi-a-GCST90092962	42	-0.122234	0.0334784	-0.187852	-0.0566165	0.000261086	1580.57	41	3.70906e-305	0.00355065	0.0032383	0.279438	0.0540138	0.00396565	TRUE	0		42	-0.155593	0.0451768	-0.24414	-0.0670465	0.00135808	1534.45	40	3.45374e-296		42	-0.179453	0.0154315	-0.209698	-0.149207	2.93468e-31		42	-0.161458	0.010393	-0.181829	-0.141088	8.83935e-19
Richardson	metabolites	lipids	ebi-a-GCST90092963	Inverse variance weighted	Concentration of small LDL particles || id:ebi-a-GCST90092963	45	-0.0990512	0.0368714	-0.171319	-0.0267833	0.00722268	1789.11	44	0	0.00636568	0.00341117	0.0688537	0.0564534	0.00397792	TRUE	0		45	-0.172607	0.0532967	-0.277068	-0.0681455	0.00231794	1655.07	43	2.44E-319		45	-0.117626	0.0189269	-0.154723	-0.0805293	5.14018e-10		45	-0.196294	0.0211369	-0.237723	-0.154866	6.21995e-12
Richardson	metabolites	lipids	ebi-a-GCST90092964	Inverse variance weighted	Phospholipid levels in small LDL || id:ebi-a-GCST90092964	41	-0.13409	0.0354002	-0.203474	-0.0647053	0.000151974	2281.18	40	0	0.00443087	0.00373233	0.242345	0.0600236	0.00500223	TRUE	0		41	-0.167803	0.0452429	-0.256479	-0.0791265	0.000646758	2201.62	39	0		41	-0.145657	0.00965689	-0.164585	-0.12673	2.08783e-51		41	-0.135497	0.00763093	-0.150454	-0.120541	1.42051e-20
Richardson	metabolites	lipids	ebi-a-GCST90092965	Inverse variance weighted	Phospholipids to total lipids ratio in small LDL || id:ebi-a-GCST90092965	39	-0.1332	0.0534697	-0.238001	-0.0283999	0.0127333	2656.6	38	0	0.0055078	0.00602037	0.366189	0.0626101	0.00470812	TRUE	0		39	-0.198214	0.0890024	-0.372659	-0.0237694	0.0321104	2597.83	37	0		39	-0.0641395	0.0218951	-0.107054	-0.0212251	0.00339615		39	-0.0891359	0.0423676	-0.172176	-0.00609541	0.0420627
Richardson	metabolites	lipids	ebi-a-GCST90092966	Inverse variance weighted	Triglyceride levels in small LDL || id:ebi-a-GCST90092966	53	0.104913	0.0450556	0.0166044	0.193223	0.0198839	2473.55	52	0	-0.00762167	0.00431109	0.083056	0.0834653	0.00466995	TRUE	0		53	0.220732	0.0790066	0.0658795	0.375585	0.00731899	2330.71	51	0		53	0.0540403	0.0154868	0.0236861	0.0843944	0.000484033		53	0.0517292	0.0138803	0.0245238	0.0789345	0.000479312
Richardson	metabolites	lipids	ebi-a-GCST90092967	Inverse variance weighted	Triglycerides to total lipids ratio in small LDL || id:ebi-a-GCST90092967	57	0.150395	0.0372379	0.0774091	0.223382	5.37318e-05	3043.01	56	0	-0.00370187	0.00377886	0.331561	0.0934376	0.0064283	TRUE	0		57	0.18895	0.0541907	0.0827367	0.295164	0.000968822	2990.82	55	0		57	0.145881	0.0162969	0.113939	0.177823	3.50697e-19		57	0.165252	0.00979171	0.146061	0.184444	1.26414e-23
Richardson	metabolites	lipids	ebi-a-GCST90092968	Inverse variance weighted	Cholesterol levels in small VLDL || id:ebi-a-GCST90092968	49	-0.0450712	0.0355305	-0.114711	0.0245685	0.204611	1646.77	48	1.16450873262826e-313	0.0041143	0.00345811	0.240119	0.0691993	0.00333416	TRUE	0		49	-0.102174	0.0596253	-0.21904	0.0146912	0.0931901	1598.63	47	2.86132e-304		49	-0.0275377	0.0154031	-0.0577277	0.00265234	0.0738076		49	-0.0187746	0.0138757	-0.0459709	0.00842177	0.182377
Richardson	metabolites	lipids	ebi-a-GCST90092969	Inverse variance weighted	Cholesterol to total lipids ratio in small VLDL || id:ebi-a-GCST90092969	54	-0.106936	0.0226517	-0.151333	-0.0625385	2.34833e-06	895.272	53	2.09942e-153	0.00324738	0.00203712	0.116973	0.0744238	0.00280816	TRUE	0		54	-0.142559	0.0315906	-0.204476	-0.080641	3.68994e-05	853.56	52	1.74772e-145		54	-0.101903	0.0179332	-0.137052	-0.0667541	1.3283e-08		54	-0.182957	0.0213767	-0.224856	-0.141059	1.4486e-11
Richardson	metabolites	lipids	ebi-a-GCST90092970	Inverse variance weighted	Cholesteryl ester levels in small VLDL || id:ebi-a-GCST90092970	53	-0.0267655	0.0353699	-0.0960905	0.0425595	0.449212	1820.29	52	0	0.00397423	0.00355522	0.268865	0.073977	0.00357678	TRUE	0		53	-0.0827657	0.0612753	-0.202865	0.0373338	0.182748	1776.76	51	0		53	-0.0239774	0.0147507	-0.0528888	0.00493406	0.104055		53	-0.0149062	0.0140371	-0.0424188	0.0126064	0.29318
Richardson	metabolites	lipids	ebi-a-GCST90092971	Inverse variance weighted	Cholesteryl esters to total lipids ratio in small VLDL || id:ebi-a-GCST90092971	54	-0.0922028	0.0260511	-0.143263	-0.0411426	0.000401185	1161.02	53	3.08449e-208	0.00256828	0.00248769	0.306666	0.0685535	0.00319421	TRUE	0		54	-0.119658	0.0372159	-0.192601	-0.0467144	0.00224217	1137.7	52	4.52989e-204		54	-0.0396518	0.0107676	-0.0607563	-0.0185473	0.000230955		54	-0.0305495	0.00937025	-0.0489152	-0.0121838	0.00194799
Richardson	metabolites	lipids	ebi-a-GCST90092972	Inverse variance weighted	Free cholesterol levels in small VLDL || id:ebi-a-GCST90092972	45	-0.0662616	0.0330883	-0.131115	-0.00140839	0.045224	1289.28	44	2.18281e-241	0.00689393	0.00302999	0.027935	0.0592331	0.00282036	TRUE	0		45	-0.154667	0.0500967	-0.252857	-0.0564777	0.00352888	1150.74	43	4.67735e-213		45	-0.0554725	0.0152333	-0.0853297	-0.0256152	0.000271022		45	-0.0366977	0.0174714	-0.0709418	-0.00245369	0.0414556
Richardson	metabolites	lipids	ebi-a-GCST90092973	Inverse variance weighted	Free cholesterol to total lipids ratio in small VLDL || id:ebi-a-GCST90092973	60	-0.160159	0.038158	-0.234949	-0.0853693	2.70167e-05	3037.45	59	0	0.00264915	0.00348055	0.449664	0.0833065	0.00640666	TRUE	0		60	-0.190924	0.0556798	-0.300056	-0.0817911	0.00112145	3007.41	58	0		60	-0.198675	0.0115577	-0.221328	-0.176022	3.16168e-66		60	-0.189333	0.00992868	-0.208793	-0.169873	6.61009e-27
Richardson	metabolites	lipids	ebi-a-GCST90092974	Inverse variance weighted	Total lipid levels in small VLDL || id:ebi-a-GCST90092974	52	0.0901979	0.046137	-0.000230637	0.180626	0.0505829	2789.22	51	0	-0.00428792	0.00475729	0.371731	0.0711897	0.00497752	TRUE	0		52	0.158039	0.0883269	-0.0150818	0.33116	0.0796324	2744.63	50	0		52	0.0628942	0.0155914	0.032335	0.0934533	5.48579e-05		52	0.0454555	0.0211706	0.00396107	0.0869499	0.0365618
Richardson	metabolites	lipids	ebi-a-GCST90092975	Inverse variance weighted	Concentration of small VLDL particles || id:ebi-a-GCST90092975	51	0.09708	0.0474396	0.0040984	0.190062	0.0407178	2684.44	50	0	-0.00275208	0.00498297	0.583256	0.0726119	0.00462871	TRUE	0		51	0.143396	0.0965133	-0.0457702	0.332562	0.143748	2667.83	49	0		51	0.0298779	0.0196195	-0.00857636	0.0683321	0.127792		51	-0.00325044	0.0244466	-0.0511658	0.0446649	0.894758
Richardson	metabolites	lipids	ebi-a-GCST90092976	Inverse variance weighted	Phospholipid levels in small VLDL || id:ebi-a-GCST90092976	52	-0.0306637	0.0368301	-0.102851	0.0415232	0.405086	1804.02	51	0	0.0046571	0.00354111	0.194458	0.0679671	0.00339246	TRUE	0		52	-0.10012	0.0642378	-0.226027	0.0257857	0.125401	1743.7	50	0		52	-0.0219948	0.0163092	-0.0539608	0.00997112	0.177459		52	-0.00716169	0.0173508	-0.0411693	0.0268459	0.681514
Richardson	metabolites	lipids	ebi-a-GCST90092977	Inverse variance weighted	Phospholipids to total lipids ratio in small VLDL || id:ebi-a-GCST90092977	58	-0.15635	0.0394091	-0.233592	-0.0791084	7.26717e-05	3041.85	57	0	0.00221157	0.00352741	0.533229	0.0824393	0.00653933	TRUE	0		58	-0.181514	0.0563973	-0.292053	-0.0709752	0.00214494	3020.65	56	0		58	-0.184747	0.0107458	-0.205808	-0.163685	3.01998e-66		58	-0.175454	0.00981201	-0.194685	-0.156222	4.80164e-25
Richardson	metabolites	lipids	ebi-a-GCST90092978	Inverse variance weighted	Triglyceride levels in small VLDL || id:ebi-a-GCST90092978	63	0.0871208	0.0416867	0.0054149	0.168827	0.0366272	2558.28	62	0	-0.0041731	0.00378146	0.274116	0.0889241	0.00485528	TRUE	0		63	0.157519	0.0761649	0.0082361	0.306802	0.0428747	2508.21	61	0		63	0.0327275	0.0163451	0.000691093	0.0647638	0.0452545		63	0.0374651	0.0207167	-0.00313951	0.0780698	0.0753856
Richardson	metabolites	lipids	ebi-a-GCST90092979	Inverse variance weighted	Triglycerides to total lipids ratio in small VLDL || id:ebi-a-GCST90092979	55	0.14683	0.0344988	0.0792125	0.214448	2.08029e-05	2085.39	54	0	-0.00197706	0.00315282	0.533302	0.0767505	0.00455609	TRUE	0		55	0.169045	0.0495848	0.0718584	0.266231	0.00125236	2070.03	53	0		55	0.183464	0.0180369	0.148111	0.218816	2.65623e-24		55	0.19358	0.0119013	0.170253	0.216906	1.82284e-22
Richardson	metabolites	lipids	ebi-a-GCST90092980	Inverse variance weighted	Saturated fatty acid levels || id:ebi-a-GCST90092980	39	0.186617	0.0489815	0.0906133	0.282621	0.000138995	1590.51	38	0	-0.0128363	0.00423905	0.00446603	0.0524946	0.00381306	TRUE	0		39	0.395017	0.0819213	0.234451	0.555583	2.44245e-05	1274.63	37	1.35252e-243		39	0.0927282	0.0167366	0.0599245	0.125532	3.01707e-08		39	0.099744	0.0127176	0.0748176	0.12467	1.83382e-09
Richardson	metabolites	lipids	ebi-a-GCST90092981	Inverse variance weighted	Ratio of saturated fatty acids to total fatty acids || id:ebi-a-GCST90092981	23	0.128495	0.0448698	0.04055	0.21644	0.00418691	273.664	22	2.56732e-45	-0.00699154	0.00598656	0.255947	0.0147489	0.000666606	TRUE	5.21346e-195		23	0.27439	0.132614	0.0144662	0.534314	0.0510683	256.974	21	1.62852e-42		23	0.154672	0.0237012	0.108218	0.201127	6.75808e-11		23	0.157254	0.0368885	0.0849526	0.229556	0.000317423
Richardson	metabolites	lipids	ebi-a-GCST90092982	Inverse variance weighted	Sphingomyelin levels || id:ebi-a-GCST90092982	52	-0.0265801	0.0368427	-0.0987918	0.0456316	0.470634	2050.27	51	0	0.00521001	0.00364011	0.158571	0.0640795	0.00381748	TRUE	0		52	-0.091566	0.0582372	-0.205711	0.0225789	0.12219	1969.57	50	0		52	0.00204557	0.0178805	-0.0330002	0.0370913	0.908919		52	0.0724999	0.0123366	0.0483201	0.0966796	3.19671e-07
Richardson	metabolites	lipids	ebi-a-GCST90092983	Inverse variance weighted	Ratio of triglycerides to phosphoglycerides || id:ebi-a-GCST90092983	66	0.0463062	0.0480377	-0.0478477	0.14046	0.335069	3637.58	65	0	-0.00372167	0.00427118	0.386823	0.0933272	0.00626463	TRUE	0		66	0.110695	0.0881867	-0.0621504	0.283541	0.213956	3594.93	64	0		66	0.00869403	0.015952	-0.0225719	0.0399599	0.585745		66	-0.00482218	0.012878	-0.030063	0.0204187	0.709288
Richardson	metabolites	lipids	ebi-a-GCST90092984	Inverse variance weighted	Total concentration of branched-chain amino acids (leucine + isoleucine + valine) || id:ebi-a-GCST90092984	15	-0.0428859	0.0429537	-0.127075	0.0413033	0.318075	159.219	14	1.0185e-26	-0.00656117	0.00401846	0.126494	0.0149559	0.000286685	TRUE	3.57171e-236		15	0.0701653	0.0802678	-0.0871596	0.22749	0.397903	132.125	13	7.89083e-22		15	0.011241	0.018876	-0.0257559	0.0482379	0.551496		15	0.0165738	0.0162835	-0.0153419	0.0484895	0.326027
Richardson	metabolites	lipids	ebi-a-GCST90092985	Inverse variance weighted	Total cholesterol levels || id:ebi-a-GCST90092985	49	-0.0783081	0.0401157	-0.156935	0.000318545	0.0509312	2196.68	48	0	0.00446866	0.00385327	0.252026	0.0550053	0.00444505	TRUE	0		49	-0.133213	0.0619615	-0.254658	-0.0117687	0.0367376	2135.57	47	0		49	-0.0622	0.0206302	-0.102635	-0.0217649	0.00256978		49	-0.227276	0.0170011	-0.260598	-0.193954	8.45044e-18
Richardson	metabolites	lipids	ebi-a-GCST90092986	Inverse variance weighted	Total esterified cholesterol levels || id:ebi-a-GCST90092986	50	-0.0771141	0.0396137	-0.154757	0.000528698	0.0515763	2175.05	49	0	0.00476527	0.00372643	0.207123	0.0547999	0.00443578	TRUE	0		50	-0.136197	0.0606948	-0.255159	-0.0172355	0.0294826	2103.39	48	0		50	-0.0683384	0.020114	-0.107762	-0.028915	0.000679894		50	-0.225393	0.0142313	-0.253287	-0.1975	6.57407e-21
Richardson	metabolites	lipids	ebi-a-GCST90092987	Inverse variance weighted	Total fatty acid levels || id:ebi-a-GCST90092987	45	0.165394	0.0489175	0.0695155	0.261272	0.000722029	2248.64	44	0	-0.00692371	0.0048559	0.161136	0.0645116	0.00478598	TRUE	0		45	0.272209	0.0891638	0.0974481	0.44697	0.0038782	2147.12	43	0		45	0.0759838	0.0170053	0.0426533	0.109314	7.887e-06		45	0.0862348	0.0118637	0.0629819	0.109488	4.6235e-09
Richardson	metabolites	lipids	ebi-a-GCST90092988	Inverse variance weighted	Total free cholesterol levels || id:ebi-a-GCST90092988	48	-0.0557621	0.0373802	-0.129027	0.0175031	0.135763	1843.31	47	0	0.00688035	0.00337656	0.0473569	0.0560865	0.00374067	TRUE	0		48	-0.140312	0.0550556	-0.24822	-0.0324026	0.0142199	1690.7	46	0		48	-0.0578996	0.0203088	-0.0977048	-0.0180945	0.0043586		48	-0.235324	0.018073	-0.270747	-0.199901	3.33777e-17
Richardson	metabolites	lipids	ebi-a-GCST90092989	Inverse variance weighted	Total lipid levels in lipoprotein particles || id:ebi-a-GCST90092989	48	0.0651879	0.0552423	-0.043087	0.173463	0.237986	3395.87	47	0	0.00820589	0.00595681	0.175004	0.0564358	0.00533149	TRUE	0		48	-0.0541983	0.102495	-0.255089	0.146692	0.599495	3261.32	46	0		48	0.0310609	0.0180358	-0.00428924	0.0664111	0.0850365		48	0.0893013	0.0171901	0.0556087	0.122994	4.33909e-06
Richardson	metabolites	lipids	ebi-a-GCST90092990	Inverse variance weighted	Total concentration of lipoprotein particles || id:ebi-a-GCST90092990	54	0.0805617	0.0389001	0.00431756	0.156806	0.0383596	1695.35	53	4.4248519241542e-320	-0.00673619	0.0035583	0.0639165	0.0512982	0.00328378	TRUE	0		54	0.192176	0.0701355	0.0547102	0.329641	0.0083974	1586.04	52	7.95011e-298		54	0.0462852	0.0137925	0.0192519	0.0733184	0.000791271		54	0.0572038	0.0150819	0.0276434	0.0867642	0.000383563
Richardson	metabolites	lipids	ebi-a-GCST90092991	Inverse variance weighted	Total phospholipid levels in lipoprotein particles || id:ebi-a-GCST90092991	52	0.0573996	0.0396991	-0.0204107	0.13521	0.148215	1957.1	51	0	0.00347704	0.00410652	0.40119	0.0585762	0.00364207	TRUE	0		52	0.00380189	0.0747786	-0.142764	0.150368	0.959654	1929.43	50	0		52	0.0781983	0.0142161	0.0503346	0.106062	3.78351e-08		52	0.0912288	0.0109179	0.0698299	0.112628	4.05185e-11
Richardson	metabolites	lipids	ebi-a-GCST90092992	Inverse variance weighted	Total triglycerides levels || id:ebi-a-GCST90092992	52	0.0861341	0.0490091	-0.00992371	0.182192	0.0788304	2464.64	51	0	-0.00599824	0.00453028	0.191514	0.0805295	0.00468781	TRUE	0		52	0.183479	0.0881609	0.0106835	0.356274	0.0425586	2381.15	50	0		52	0.0300081	0.0158235	-0.00100595	0.0610221	0.0579036		52	0.0334203	0.0163022	0.00146797	0.0653727	0.0455176
Richardson	metabolites	lipids	ebi-a-GCST90092993	Inverse variance weighted	Tyrosine levels || id:ebi-a-GCST90092993	28	-0.0730696	0.0357243	-0.143089	-0.00305001	0.0408178	340.169	27	6.5526e-56	-0.0010513	0.00311191	0.738202	0.0281362	0.000880597	TRUE	0		28	-0.0560704	0.0620601	-0.177708	0.0655673	0.374563	338.682	26	3.56993e-56		28	-0.0233734	0.0147927	-0.0523672	0.00562033	0.114093		28	-0.0174037	0.0156179	-0.0480149	0.0132074	0.274954
Richardson	metabolites	lipids	ebi-a-GCST90092994	Inverse variance weighted	Degree of unsaturation || id:ebi-a-GCST90092994	34	0.0204627	0.0314151	-0.041111	0.0820364	0.514812	1172.22	33	4.52635e-225	-0.00138125	0.00368908	0.710564	0.0382685	0.00242871	TRUE	0		34	0.0302575	0.0412028	-0.0504999	0.111015	0.468079	1167.11	32	8.95118e-225		34	0.0358252	0.00608864	0.0238914	0.0477589	4.00622e-09		34	0.0376096	0.00614963	0.0255563	0.0496628	6.86534e-07
Richardson	metabolites	lipids	ebi-a-GCST90092995	Inverse variance weighted	Valine levels || id:ebi-a-GCST90092995	15	0.00417926	0.0374459	-0.0692146	0.0775732	0.911134	144.657	14	8.39019e-24	-0.00447255	0.00409982	0.295118	0.0196718	0.000368264	TRUE	0		15	0.0693078	0.0703391	-0.068557	0.207172	0.342443	132.525	13	6.56775e-22		15	0.0162156	0.0163661	-0.0158619	0.0482931	0.321781		15	0.0154795	0.0163206	-0.0165089	0.0474679	0.35898
Richardson	metabolites	lipids	ebi-a-GCST90092996	Inverse variance weighted	VLDL cholesterol levels || id:ebi-a-GCST90092996	50	-0.0146075	0.0375745	-0.0882535	0.0590386	0.697454	1661.32	49	5.84311656947983e-316	0.00710518	0.00369455	0.0604044	0.0646182	0.00325122	TRUE	0		50	-0.124879	0.068014	-0.258186	0.00842865	0.0725446	1542.47	48	1.15386e-291		50	-0.017308	0.0164268	-0.0495046	0.0148886	0.292047		50	0.00824082	0.019298	-0.0295832	0.0460648	0.671227
Richardson	metabolites	lipids	ebi-a-GCST90092997	Inverse variance weighted	Cholesteryl ester levels in VLDL || id:ebi-a-GCST90092997	47	-0.0385111	0.0344227	-0.10598	0.0289574	0.263238	1407.15	46	1.11038e-264	0.00674941	0.00318201	0.0394548	0.0650842	0.00286876	TRUE	0		47	-0.133509	0.0557404	-0.24276	-0.0242574	0.020835	1279.25	45	1.51346e-238		47	-0.0243584	0.0165122	-0.0567223	0.00800547	0.140165		47	-0.0132305	0.0151887	-0.0430004	0.0165394	0.388238
Richardson	metabolites	lipids	ebi-a-GCST90092998	Inverse variance weighted	Free cholesterol levels in VLDL || id:ebi-a-GCST90092998	45	0.00279152	0.0711722	-0.136706	0.142289	0.968713	4761.75	44	0	0.00568389	0.00762892	0.460297	0.0659154	0.00618109	TRUE	0		45	-0.0917042	0.145615	-0.377109	0.1937	0.532175	4701.06	43	0		45	-0.0144474	0.0182903	-0.0502964	0.0214015	0.429588		45	-0.0180105	0.0172908	-0.0519004	0.0158795	0.303277
Richardson	metabolites	lipids	ebi-a-GCST90092999	Inverse variance weighted	Total lipid levels in VLDL || id:ebi-a-GCST90092999	43	0.0987833	0.0522753	-0.00367622	0.201243	0.0588013	2300.48	42	0	-0.00367884	0.00518526	0.482041	0.0724468	0.00467279	TRUE	0		43	0.156819	0.0972448	-0.0337813	0.347418	0.1145	2272.58	41	0		43	0.0281855	0.017001	-0.00513646	0.0615075	0.0973431		43	0.0249543	0.0174739	-0.00929458	0.0592033	0.16066
Richardson	metabolites	lipids	ebi-a-GCST90093000	Inverse variance weighted	Concentration of VLDL particles || id:ebi-a-GCST90093000	49	0.0553644	0.049005	-0.0406853	0.151414	0.258572	2905	48	0	0.00429892	0.00533907	0.424771	0.0700561	0.00516093	TRUE	0		49	-0.0101688	0.0950971	-0.196559	0.176222	0.915299	2865.48	47	0		49	0.0269309	0.0176518	-0.00766672	0.0615285	0.127092		49	0.044756	0.0181778	0.00912761	0.0803844	0.0174536
Richardson	metabolites	lipids	ebi-a-GCST90093001	Inverse variance weighted	Phospholipid levels in VLDL || id:ebi-a-GCST90093001	41	0.104778	0.0529862	0.000925187	0.208631	0.0479896	2336.74	40	0	-0.00245494	0.00606175	0.687699	0.0642853	0.00425207	TRUE	0		41	0.144263	0.111234	-0.0737555	0.362282	0.202275	2326.95	39	0		41	0.0292908	0.0191687	-0.00827979	0.0668614	0.126499		41	-0.00977454	0.0273636	-0.0634071	0.043858	0.722812
Richardson	metabolites	lipids	ebi-a-GCST90093002	Inverse variance weighted	Average diameter for VLDL particles || id:ebi-a-GCST90093002	60	0.0102357	0.040904	-0.0699361	0.0904074	0.802404	2665.83	59	0	0.00025599	0.00380248	0.946557	0.0958385	0.00457971	TRUE	0		60	0.0064559	0.0696711	-0.130099	0.143011	0.926491	2665.62	58	0		60	-0.0294385	0.0178683	-0.0644604	0.00558337	0.0994498		60	-0.0301211	0.0139549	-0.0574728	-0.0027694	0.0349725
Richardson	metabolites	lipids	ebi-a-GCST90093003	Inverse variance weighted	Triglyceride levels in VLDL || id:ebi-a-GCST90093003	52	0.0640114	0.0477006	-0.0294818	0.157505	0.179615	2436.13	51	0	-0.0037156	0.0044427	0.406945	0.0818485	0.00436641	TRUE	0		52	0.121092	0.0833484	-0.0422711	0.284455	0.152516	2402.52	50	0		52	0.0211771	0.016198	-0.0105709	0.0529251	0.191079		52	0.030142	0.0153061	0.000142094	0.0601418	0.0543647
Richardson	metabolites	lipids	ebi-a-GCST90093004	Inverse variance weighted	Cholesterol levels in very large HDL || id:ebi-a-GCST90093004	73	-0.00257064	0.0257644	-0.0530688	0.0479276	0.920523	1987.06	72	0	-0.001941	0.00229239	0.399998	0.0937338	0.00363745	TRUE	0		73	0.0208831	0.0378641	-0.0533306	0.0950967	0.583004	1967.2	71	0		73	0.0552785	0.0119755	0.0318064	0.0787505	3.91298e-06		73	0.0761512	0.00698795	0.0624548	0.0898476	6.88644e-17
Richardson	metabolites	lipids	ebi-a-GCST90093005	Inverse variance weighted	Cholesterol to total lipids ratio in very large HDL || id:ebi-a-GCST90093005	43	-0.113304	0.021752	-0.155938	-0.0706698	1.89984e-07	752.946	42	4.48864e-131	0.00211281	0.00227773	0.359047	0.0596364	0.00235841	TRUE	0		43	-0.132382	0.0299621	-0.191107	-0.0736558	7.11807e-05	737.469	41	1.59288e-128		43	-0.0620586	0.00884934	-0.0794033	-0.0447139	2.3361e-12		43	-0.0651901	0.00789663	-0.0806675	-0.0497127	2.46873e-10
Richardson	metabolites	lipids	ebi-a-GCST90093006	Inverse variance weighted	Cholesteryl ester levels in very large HDL || id:ebi-a-GCST90093006	76	-0.00468012	0.0256246	-0.0549043	0.0455441	0.855079	2047.6	75	0	-0.0030646	0.00221737	0.171103	0.0947905	0.00365524	TRUE	0		76	0.0330531	0.037338	-0.0401293	0.106236	0.378894	1996.08	74	0		76	0.0604608	0.0115726	0.0377785	0.083143	1.74635e-07		76	0.0717225	0.0067701	0.0584531	0.0849919	1.48207e-16
Richardson	metabolites	lipids	ebi-a-GCST90093007	Inverse variance weighted	Cholesteryl esters to total lipids ratio in very large HDL || id:ebi-a-GCST90093007	29	-0.139977	0.0489432	-0.235906	-0.0440487	0.00423646	1523.67	28	6.54646e-304	0.00334616	0.0060663	0.585761	0.0503642	0.00405535	TRUE	0		29	-0.172731	0.0773465	-0.32433	-0.0211322	0.0340189	1506.69	27	3.64818e-301		29	-0.0978509	0.0125052	-0.122361	-0.0733407	5.08376e-15		29	-0.0965264	0.0164633	-0.128794	-0.0642584	2.64651e-06
Richardson	metabolites	lipids	ebi-a-GCST90093008	Inverse variance weighted	Free cholesterol levels in very large HDL || id:ebi-a-GCST90093008	65	-0.0463153	0.0347971	-0.114518	0.021887	0.183186	3182.92	64	0	-0.00203493	0.00326474	0.535333	0.0884227	0.00507598	TRUE	0		65	-0.0223036	0.0520245	-0.124272	0.0796644	0.669595	3163.41	63	0		65	0.0589216	0.0111624	0.0370432	0.0807999	1.30202e-07		65	0.0845195	0.00630133	0.0721689	0.0968701	2.93422e-20
Richardson	metabolites	lipids	ebi-a-GCST90093009	Inverse variance weighted	Free cholesterol to total lipids ratio in very large HDL || id:ebi-a-GCST90093009	69	-0.0546304	0.0245644	-0.102777	-0.0064843	0.0261503	1566.74	68	2.32738e-282	0.00405034	0.00214199	0.0629584	0.0768387	0.0030999	TRUE	0		69	-0.103456	0.0353287	-0.1727	-0.0342121	0.00465183	1487.37	67	1.52803e-266		69	-0.0471002	0.0119252	-0.0704736	-0.0237268	7.82723e-05		69	-0.0568227	0.00808852	-0.0726762	-0.0409692	1.27826e-09
Richardson	metabolites	lipids	ebi-a-GCST90093010	Inverse variance weighted	Total lipid levels in very large HDL || id:ebi-a-GCST90093010	68	0.00951273	0.026928	-0.0432661	0.0622916	0.723889	1924.23	67	0	-0.00309003	0.00228792	0.181442	0.0835696	0.00334325	TRUE	0		68	0.0485539	0.0393944	-0.028659	0.125767	0.222132	1872.48	66	0		68	0.0612644	0.0116197	0.0384898	0.084039	1.34603e-07		68	0.0728103	0.00672638	0.0596266	0.085994	2.34679e-16
Richardson	metabolites	lipids	ebi-a-GCST90093011	Inverse variance weighted	Concentration of very large HDL particles || id:ebi-a-GCST90093011	73	0.0108335	0.0242032	-0.0366048	0.0582719	0.654438	1773.08	72	1.43279037293961e-322	-0.00280456	0.00207721	0.181255	0.0845437	0.00335748	TRUE	0		73	0.0455795	0.0352343	-0.0234798	0.114639	0.199993	1728.7	71	5.14E-314		73	0.0427126	0.010472	0.0221875	0.0632377	4.52777e-05		73	0.0667751	0.00608643	0.0548457	0.0787045	5.07555e-17
Richardson	metabolites	lipids	ebi-a-GCST90093012	Inverse variance weighted	Phospholipid levels in very large HDL || id:ebi-a-GCST90093012	65	0.0219303	0.0280763	-0.0330992	0.0769598	0.434746	1938.09	64	0	-0.00348897	0.00240301	0.151487	0.0783535	0.00339795	TRUE	0		65	0.0659718	0.0411701	-0.0147216	0.146665	0.114065	1875.34	63	0		65	0.0737502	0.0116268	0.0509617	0.0965388	2.25168e-10		65	0.071394	0.00635616	0.0589359	0.0838521	8.88494e-17
Richardson	metabolites	lipids	ebi-a-GCST90093013	Inverse variance weighted	Phospholipids to total lipids ratio in very large HDL || id:ebi-a-GCST90093013	53	0.0773423	0.0312475	0.0160973	0.138587	0.0133179	1643.21	52	7.4172398494591e-310	-0.00294811	0.00295785	0.323612	0.0685473	0.00323433	TRUE	0		53	0.113335	0.0477552	0.0197346	0.206935	0.0214386	1611.82	51	5.32641e-304		53	0.0800337	0.0111001	0.0582775	0.10179	5.58758e-13		53	0.0858353	0.0073389	0.071451	0.10022	3.54117e-16
Richardson	metabolites	lipids	ebi-a-GCST90093014	Inverse variance weighted	Triglyceride levels in very large HDL || id:ebi-a-GCST90093014	43	0.0815501	0.0366546	0.00970715	0.153393	0.0260928	2044.37	42	0	-3.14866e-05	0.00433532	0.99424	0.0701086	0.00423215	TRUE	0		43	0.081851	0.055619	-0.0271623	0.190864	0.148753	2044.37	41	0		43	0.0576264	0.0088145	0.04035	0.0749028	6.24788e-11		43	0.0554603	0.00653972	0.0426425	0.0682782	1.20693e-10
Richardson	metabolites	lipids	ebi-a-GCST90093015	Inverse variance weighted	Triglycerides to total lipids ratio in very large HDL || id:ebi-a-GCST90093015	59	0.0933427	0.0457076	0.00375591	0.18293	0.0411344	3551.1	58	0	-0.00394035	0.00484096	0.419054	0.0945414	0.00581131	TRUE	0		59	0.147968	0.0812726	-0.0113261	0.307262	0.0739123	3510.3	57	0		59	-0.020542	0.0178583	-0.0555442	0.0144603	0.25003		59	-0.067174	0.0154609	-0.0974774	-0.0368706	5.68352e-05
Richardson	metabolites	lipids	ebi-a-GCST90093016	Inverse variance weighted	Cholesterol levels in very large VLDL || id:ebi-a-GCST90093016	42	0.0693484	0.0514479	-0.0314895	0.170186	0.177679	2232.38	41	0	-0.0031526	0.00545997	0.566903	0.0742213	0.00429125	TRUE	0		42	0.117926	0.0988361	-0.0757932	0.311645	0.239842	2213.93	40	0		42	0.000346996	0.0173637	-0.0336858	0.0343798	0.984056		42	-0.00516841	0.0147529	-0.034084	0.0237472	0.727883
Richardson	metabolites	lipids	ebi-a-GCST90093017	Inverse variance weighted	Cholesterol to total lipids ratio in very large VLDL || id:ebi-a-GCST90093017	61	-0.130923	0.0411434	-0.211564	-0.0502824	0.00146198	2642.33	60	0	0.00605188	0.00369405	0.106686	0.0748801	0.00476085	TRUE	0		61	-0.217035	0.0664028	-0.347184	-0.0868852	0.00180609	2527.36	59	0		61	-0.0552494	0.015804	-0.0862253	-0.0242735	0.000472459		61	-0.0373552	0.0125673	-0.0619871	-0.0127233	0.00424789
Richardson	metabolites	lipids	ebi-a-GCST90093018	Inverse variance weighted	Cholesteryl ester levels in very large VLDL || id:ebi-a-GCST90093018	45	0.0604183	0.0533607	-0.0441686	0.165005	0.257524	2576.65	44	0	-0.000809049	0.00552593	0.884282	0.0664281	0.00431195	TRUE	0		45	0.0736915	0.105504	-0.133096	0.280479	0.488642	2575.37	43	0		45	-0.0486119	0.0153654	-0.078728	-0.0184958	0.00155759		45	-0.0306275	0.0151892	-0.0603984	-0.000856559	0.0498886
Richardson	metabolites	lipids	ebi-a-GCST90093019	Inverse variance weighted	Cholesteryl esters to total lipids ratio in very large VLDL || id:ebi-a-GCST90093019	61	-0.135917	0.0418529	-0.217948	-0.053885	0.00116429	2779.86	60	0	0.00450174	0.00366625	0.224366	0.0756546	0.00506878	TRUE	0		61	-0.198166	0.0656285	-0.326798	-0.0695342	0.003737	2710.59	59	0		61	-0.0529643	0.0155004	-0.0833451	-0.0225835	0.000633236		61	-0.0412751	0.0132659	-0.0672762	-0.015274	0.00284989
Richardson	metabolites	lipids	ebi-a-GCST90093020	Inverse variance weighted	Free cholesterol levels in very large VLDL || id:ebi-a-GCST90093020	47	0.0535822	0.0512631	-0.0468936	0.154058	0.295913	2576.33	46	0	-0.0045227	0.00497321	0.367978	0.0793285	0.00444537	TRUE	0		47	0.122926	0.091935	-0.0572669	0.303118	0.187912	2529.83	45	0		47	0.0228054	0.0172789	-0.0110613	0.056672	0.186889		47	0.0139352	0.0140774	-0.0136565	0.0415269	0.327402
Richardson	metabolites	lipids	ebi-a-GCST90093021	Inverse variance weighted	Free cholesterol to total lipids ratio in very large VLDL || id:ebi-a-GCST90093021	55	-0.102724	0.0479421	-0.196691	-0.00875758	0.0321396	3002.15	54	0	0.00339789	0.00465846	0.468967	0.0615096	0.00494349	TRUE	0		55	-0.155194	0.086564	-0.32486	0.0144711	0.0787079	2972.31	53	0		55	-0.0195802	0.0177908	-0.0544502	0.0152898	0.271081		55	0.0152084	0.0206932	-0.0253502	0.055767	0.465552
Richardson	metabolites	lipids	ebi-a-GCST90093022	Inverse variance weighted	Total lipid levels in very large VLDL || id:ebi-a-GCST90093022	51	0.0473318	0.0490546	-0.0488153	0.143479	0.334605	2495.99	50	0	-0.00377712	0.00483437	0.438382	0.0811675	0.00439138	TRUE	0		51	0.105287	0.0890366	-0.0692248	0.279798	0.242709	2465.27	49	0		51	0.0218412	0.0158743	-0.00927239	0.0529548	0.168857		51	0.0250406	0.0170902	-0.00845629	0.0585374	0.149127
Richardson	metabolites	lipids	ebi-a-GCST90093023	Inverse variance weighted	Concentration of very large VLDL particles || id:ebi-a-GCST90093023	52	0.0621859	0.0478156	-0.0315326	0.155905	0.193417	2592.48	51	0	-0.00445148	0.00480163	0.35834	0.0823824	0.00443758	TRUE	0		52	0.129529	0.087001	-0.0409935	0.300051	0.142817	2548.67	50	0		52	0.0238346	0.0168141	-0.00912093	0.0567902	0.156325		52	0.0174197	0.0169429	-0.0157884	0.0506277	0.308735
Richardson	metabolites	lipids	ebi-a-GCST90093024	Inverse variance weighted	Phospholipid levels in very large VLDL || id:ebi-a-GCST90093024	50	0.0590434	0.048981	-0.0369594	0.155046	0.228036	2546.15	49	0	-0.00345781	0.00482753	0.477296	0.0800857	0.00426762	TRUE	0		50	0.112167	0.0890168	-0.0623059	0.28664	0.213737	2519.22	48	0		50	0.0230346	0.0166224	-0.00954532	0.0556144	0.165822		50	0.0157227	0.0162579	-0.0161428	0.0475882	0.338253
Richardson	metabolites	lipids	ebi-a-GCST90093025	Inverse variance weighted	Phospholipids to total lipids ratio in very large VLDL || id:ebi-a-GCST90093025	39	0.0230666	0.0332216	-0.0420478	0.088181	0.487478	787.026	38	1.05348e-140	0.00320463	0.0033116	0.339479	0.0434333	0.00214329	TRUE	0		39	-0.0243528	0.0592178	-0.14042	0.0917142	0.683269	767.599	37	2.42294e-137		39	-0.0300403	0.0144822	-0.0584254	-0.00165515	0.0380525		39	-0.0255803	0.0125065	-0.050093	-0.00106769	0.0477872
Richardson	metabolites	lipids	ebi-a-GCST90093026	Inverse variance weighted	Triglyceride levels in very large VLDL || id:ebi-a-GCST90093026	60	0.0388913	0.0457286	-0.0507368	0.128519	0.395058	2690.92	59	0	-0.00575571	0.00411047	0.166764	0.0850361	0.00469865	TRUE	0		60	0.131197	0.0800198	-0.0256413	0.288036	0.10651	2602.92	58	0		60	0.0209267	0.0158699	-0.0101782	0.0520317	0.187287		60	0.0275435	0.0150388	-0.00193255	0.0570196	0.0720765
Richardson	metabolites	lipids	ebi-a-GCST90093027	Inverse variance weighted	Triglycerides to total lipids ratio in very large VLDL || id:ebi-a-GCST90093027	52	0.122411	0.0438543	0.0364566	0.208365	0.00524948	2662.4	51	0	-0.00463273	0.00429013	0.285387	0.0676793	0.00469919	TRUE	0		52	0.184305	0.0721261	0.042938	0.325672	0.0136978	2601.73	50	0		52	0.0642339	0.014635	0.0355492	0.0929186	1.13846e-05		52	0.0463004	0.0143504	0.0181736	0.0744271	0.00219132
Richardson	metabolites	lipids	ebi-a-GCST90093028	Inverse variance weighted	Cholesterol levels in very small VLDL || id:ebi-a-GCST90093028	48	-0.00362487	0.0280312	-0.058566	0.0513162	0.897108	1293.05	47	5.51269e-240	0.0054657	0.00273486	0.0515895	0.0712508	0.00280594	TRUE	0		48	-0.0651562	0.0410683	-0.14565	0.0153377	0.11947	1189.75	46	4.4902e-219		48	0.0300623	0.0122163	0.00611849	0.0540062	0.0138609		48	0.0428324	0.0103634	0.02252	0.0631447	0.000146201
Richardson	metabolites	lipids	ebi-a-GCST90093029	Inverse variance weighted	Cholesterol to total lipids ratio in very small VLDL || id:ebi-a-GCST90093029	63	-0.143987	0.039942	-0.222273	-0.0657006	0.000312276	3367.78	62	0	0.00323952	0.00381372	0.398959	0.0915176	0.0066316	TRUE	0		63	-0.18308	0.0609966	-0.302633	-0.0635265	0.00388922	3328.41	61	0		63	-0.141492	0.0197296	-0.180162	-0.102822	7.41468e-13		63	-0.173213	0.0118908	-0.196519	-0.149907	1.10117e-21
Richardson	metabolites	lipids	ebi-a-GCST90093030	Inverse variance weighted	Cholesteryl ester levels in very small VLDL || id:ebi-a-GCST90093030	47	-0.0177938	0.0303859	-0.0773502	0.0417626	0.558149	1481.4	46	2.59125e-280	0.00469588	0.00303051	0.128259	0.0700961	0.0031656	TRUE	0		47	-0.0697791	0.0449616	-0.157904	0.0183457	0.127675	1406.36	45	2.89615e-265		47	0.0190313	0.0141118	-0.00862773	0.0466904	0.177461		47	0.0438943	0.0103864	0.023537	0.0642516	0.000111462
Richardson	metabolites	lipids	ebi-a-GCST90093031	Inverse variance weighted	Cholesteryl esters to total lipids ratio in very small VLDL || id:ebi-a-GCST90093031	68	-0.143343	0.03906	-0.219901	-0.0667856	0.00024272	3501.29	67	0	0.00276472	0.00350963	0.433662	0.0938464	0.0068597	TRUE	0		68	-0.178457	0.05934	-0.294763	-0.0621503	0.00372626	3468.67	66	0		68	-0.137864	0.018208	-0.173552	-0.102176	3.68645e-14		68	-0.178635	0.0111262	-0.200443	-0.156828	1.1787e-24
Richardson	metabolites	lipids	ebi-a-GCST90093032	Inverse variance weighted	Free cholesterol levels in very small VLDL || id:ebi-a-GCST90093032	45	0.0107523	0.0303996	-0.0488309	0.0703354	0.723565	1374.21	44	2.99334e-259	0.00555452	0.00332667	0.102245	0.0731192	0.0031182	TRUE	0		45	-0.0509453	0.0474706	-0.143988	0.0420971	0.289169	1290.54	43	2.14587e-242		45	0.0391777	0.0131997	0.0133062	0.0650492	0.00299677		45	0.0375591	0.00848605	0.0209265	0.0541918	6.24842e-05
Richardson	metabolites	lipids	ebi-a-GCST90093033	Inverse variance weighted	Free cholesterol to total lipids ratio in very small VLDL || id:ebi-a-GCST90093033	42	-0.114145	0.0290774	-0.171137	-0.0571537	8.65234e-05	848.59	41	1.81188e-151	0.00356658	0.00264646	0.185346	0.0580503	0.00261501	TRUE	0		42	-0.160627	0.0449283	-0.248686	-0.0725674	0.000932504	811.732	40	1.69656e-144		42	-0.122394	0.019291	-0.160204	-0.0845838	2.22956e-10		42	-0.236712	0.0190861	-0.274121	-0.199304	1.846e-15
Richardson	metabolites	lipids	ebi-a-GCST90093034	Inverse variance weighted	Total lipid levels in very small VLDL || id:ebi-a-GCST90093034	49	0.0241228	0.0316879	-0.0379854	0.086231	0.4465	1631.32	48	2.12749385822404e-310	0.00507371	0.00342026	0.144637	0.0734321	0.00373172	TRUE	0		49	-0.0317816	0.0489883	-0.127799	0.0642355	0.519652	1558.36	47	8.95714e-296		49	0.0442391	0.0120493	0.0206225	0.0678557	0.00024112		49	0.0397796	0.00859921	0.0229252	0.0566341	2.84467e-05
Richardson	metabolites	lipids	ebi-a-GCST90093035	Inverse variance weighted	Concentration of very small VLDL particles || id:ebi-a-GCST90093035	48	0.0153602	0.0316733	-0.0467196	0.0774399	0.627708	1615.97	47	6.25708e-308	0.00722409	0.00327671	0.0325167	0.0737416	0.00353773	TRUE	0		48	-0.0640655	0.0471691	-0.156517	0.0283859	0.181021	1461.54	46	3.95635e-276		48	0.0384162	0.0129576	0.0130192	0.0638131	0.00302922		48	0.0345901	0.00849493	0.01794	0.0512402	0.000177575
Richardson	metabolites	lipids	ebi-a-GCST90093036	Inverse variance weighted	Phospholipid levels in very small VLDL || id:ebi-a-GCST90093036	54	0.0273408	0.0298185	-0.0311034	0.085785	0.359191	1648.33	53	3.50559749101767e-310	0.00289454	0.00300435	0.339781	0.0743539	0.00369173	TRUE	0		54	-0.00619115	0.0458439	-0.0960453	0.083663	0.893095	1619.43	52	7.53858e-305		54	0.0385528	0.0115889	0.0158385	0.0612671	0.00087882		54	0.0397601	0.00785023	0.0243736	0.0551465	5.28351e-06
Richardson	metabolites	lipids	ebi-a-GCST90093037	Inverse variance weighted	Phospholipids to total lipids ratio in very small VLDL || id:ebi-a-GCST90093037	52	0.0645021	0.0472583	-0.0281241	0.157128	0.172289	2538.73	51	0	-0.00684704	0.00469051	0.15061	0.0549371	0.00483237	TRUE	0		52	0.166233	0.0839144	0.00176117	0.330706	0.0531063	2434.96	50	0		52	0.0909456	0.0167175	0.0581793	0.123712	5.32385e-08		52	0.0813089	0.020656	0.0408232	0.121795	0.000251479
Richardson	metabolites	lipids	ebi-a-GCST90093038	Inverse variance weighted	Triglyceride levels in very small VLDL || id:ebi-a-GCST90093038	60	0.0955562	0.0354722	0.0260306	0.165082	0.00706361	2579.38	59	0	-0.00244426	0.00342411	0.47819	0.0870594	0.00509382	TRUE	0		60	0.126159	0.0557381	0.0169124	0.235406	0.0273672	2556.92	58	0		60	0.0725637	0.00954139	0.0538626	0.0912649	2.84571e-14		60	0.0567881	0.00778835	0.041523	0.0720533	8.68085e-10
Richardson	metabolites	lipids	ebi-a-GCST90093039	Inverse variance weighted	Triglycerides to total lipids ratio in very small VLDL || id:ebi-a-GCST90093039	67	0.147686	0.0378665	0.0734675	0.221904	9.6125e-05	3316.58	66	0	-0.00205108	0.00352631	0.562813	0.0902532	0.00676064	TRUE	0		67	0.173445	0.0583921	0.0589963	0.287893	0.00416453	3299.41	65	0		67	0.162661	0.0194358	0.124566	0.200755	5.80494e-17		67	0.198732	0.0117281	0.175745	0.221719	9.93251e-26
Richardson	metabolites	lipids	ebi-a-GCST90093040	Inverse variance weighted	Cholesterol levels in chylomicrons and extremely large VLDL || id:ebi-a-GCST90093040	52	0.10288	0.0473648	0.0100453	0.195715	0.0298494	2874.5	51	0	-0.00809501	0.00450744	0.0785507	0.0874812	0.00510858	TRUE	0		52	0.215069	0.0777945	0.0625922	0.367547	0.00796065	2700.31	50	0		52	0.0202051	0.0140312	-0.00729603	0.0477061	0.149864		52	0.0177009	0.0148332	-0.0113722	0.046774	0.238262
Richardson	metabolites	lipids	ebi-a-GCST90093041	Inverse variance weighted	Cholesterol to total lipids ratio in chylomicrons and extremely large VLDL || id:ebi-a-GCST90093041	27	-0.000783652	0.0303845	-0.0603372	0.0587699	0.979424	452.283	26	2.41951e-79	-0.00127526	0.00338483	0.709534	0.0395731	0.000917874	TRUE	0		27	0.0129695	0.0478255	-0.0807685	0.106708	0.788476	449.73	25	1.8879e-79		27	-0.0172628	0.0128591	-0.0424667	0.00794099	0.179447		27	-0.030038	0.0133479	-0.0561998	-0.00387609	0.0331077
Richardson	metabolites	lipids	ebi-a-GCST90093042	Inverse variance weighted	Cholesteryl ester levels in chylomicrons and extremely large VLDL || id:ebi-a-GCST90093042	57	0.0968616	0.0458604	0.00697522	0.186748	0.0346781	2939.7	56	0	-0.00662884	0.00417456	0.118039	0.0858993	0.00496998	TRUE	0		57	0.195477	0.0768402	0.04487	0.346083	0.0138005	2810.84	55	0		57	0.0200392	0.0152963	-0.00994161	0.05002	0.190174		57	0.0135364	0.0154872	-0.0168185	0.0438913	0.38583
Richardson	metabolites	lipids	ebi-a-GCST90093043	Inverse variance weighted	Cholesteryl esters to total lipids ratio in chylomicrons and extremely large VLDL || id:ebi-a-GCST90093043	23	-0.0575221	0.047388	-0.150403	0.0353585	0.224804	828.602	22	4.95873e-161	-0.00242227	0.00660166	0.717352	0.0378361	0.00168341	TRUE	0		23	-0.0315979	0.0856127	-0.199399	0.136203	0.715764	823.324	21	1.02674e-160		23	-0.0183965	0.0136589	-0.0451678	0.00837489	0.178028		23	-0.0384075	0.011737	-0.0614121	-0.015403	0.00348305
Richardson	metabolites	lipids	ebi-a-GCST90093044	Inverse variance weighted	Free cholesterol levels in chylomicrons and extremely large VLDL || id:ebi-a-GCST90093044	52	0.096125	0.0464645	0.00505455	0.187196	0.0385665	2732.33	51	0	-0.0062649	0.0044358	0.164041	0.0876339	0.00490583	TRUE	0		52	0.181897	0.0761958	0.0325536	0.331241	0.0207978	2627.5	50	0		52	0.0202616	0.013827	-0.00683942	0.0473625	0.142823		52	0.024541	0.0137861	-0.00247976	0.0515618	0.0810131
Richardson	metabolites	lipids	ebi-a-GCST90093045	Inverse variance weighted	Free cholesterol to total lipids ratio in chylomicrons and extremely large VLDL || id:ebi-a-GCST90093045	22	0.0363865	0.0405506	-0.0430927	0.115866	0.369553	589.054	21	3.19897e-111	0.00194396	0.00535997	0.720647	0.0390705	0.00176777	TRUE	0		22	0.0179577	0.0655531	-0.110526	0.146442	0.786939	585.206	20	3.754e-111		22	-0.0105345	0.0161661	-0.04222	0.0211511	0.514634		22	0.00917774	0.0129085	-0.016123	0.0344785	0.484918
Richardson	metabolites	lipids	ebi-a-GCST90093046	Inverse variance weighted	Total lipid levels in chylomicrons and extremely large VLDL || id:ebi-a-GCST90093046	53	0.0814748	0.0470993	-0.0108399	0.173789	0.0836569	2787.66	52	0	-0.00504345	0.00422438	0.238044	0.0816609	0.00476632	TRUE	0		53	0.151708	0.0752393	0.00423875	0.299177	0.049046	2711.86	51	0		53	0.0190234	0.0139715	-0.00836072	0.0464076	0.173328		53	0.0243621	0.0119096	0.00101926	0.047705	0.0458714
Richardson	metabolites	lipids	ebi-a-GCST90093047	Inverse variance weighted	Concentration of chylomicrons and extremely large VLDL particles || id:ebi-a-GCST90093047	54	0.0954564	0.04653	0.00425758	0.186655	0.0402181	2713.09	53	0	-0.00469143	0.00429052	0.27924	0.0839601	0.00484524	TRUE	0		54	0.162097	0.0766259	0.0119108	0.312284	0.0392015	2652.11	52	0		54	0.0198756	0.0140174	-0.00759848	0.0473496	0.156213		54	0.0238293	0.0131837	-0.00201088	0.0496694	0.0763653
Richardson	metabolites	lipids	ebi-a-GCST90093048	Inverse variance weighted	Phospholipid levels in chylomicrons and extremely large VLDL || id:ebi-a-GCST90093048	52	0.0994035	0.0468723	0.00753376	0.191273	0.0339446	2727.36	51	0	-0.00660736	0.00424937	0.126277	0.0879008	0.00493412	TRUE	0		52	0.192142	0.0754644	0.0442323	0.340053	0.0140199	2601.56	50	0		52	0.0206447	0.0141509	-0.00709099	0.0483804	0.144592		52	0.020081	0.0143811	-0.00810589	0.048268	0.168657
Richardson	metabolites	lipids	ebi-a-GCST90093049	Inverse variance weighted	Phospholipids to total lipids ratio in chylomicrons and extremely large VLDL || id:ebi-a-GCST90093049	31	0.0863942	0.0416467	0.00476666	0.168022	0.0380371	1394.11	30	1.39961e-274	-0.00245183	0.00556486	0.662776	0.0610314	0.00275833	TRUE	0		31	0.111542	0.0709945	-0.0276069	0.250691	0.126998	1384.84	29	1.88309e-273		31	0.0648215	0.0149187	0.0355808	0.0940621	1.39285e-05		31	0.0321957	0.0128245	0.00705973	0.0573317	0.0176789
Richardson	metabolites	lipids	ebi-a-GCST90093050	Inverse variance weighted	Triglyceride levels in chylomicrons and extremely large VLDL || id:ebi-a-GCST90093050	52	0.0682543	0.0475614	-0.0249661	0.161475	0.151265	2804.34	51	0	-0.00365754	0.00421292	0.389448	0.0765339	0.00462655	TRUE	0		52	0.118307	0.0748129	-0.028326	0.264941	0.120098	2762.69	50	0		52	0.0175036	0.0125859	-0.00716472	0.042172	0.164306		52	0.0208854	0.0116132	-0.00187656	0.0436473	0.0780314
Richardson	metabolites	lipids	ebi-a-GCST90093051	Inverse variance weighted	Triglycerides to total lipids ratio in chylomicrons and extremely large VLDL || id:ebi-a-GCST90093051	20	0.00513991	0.0304253	-0.0544937	0.0647736	0.865848	362.854	19	2.24065e-65	0.00407925	0.00444371	0.370765	0.0442563	0.00113106	TRUE	0		20	-0.0321636	0.0508403	-0.131811	0.0674835	0.534924	346.626	18	1.13933e-62		20	0.017625	0.0133247	-0.00849138	0.0437413	0.185925		20	0.041721	0.0157783	0.0107955	0.0726466	0.0159988
																																											0	0

### Sheet: 14.SX Borges metabolites
																							MR Egger										Weighted median							Weighted mode
Consortium/ author	category	subcategory	ID Exposure	Method	Exposure	NSNP	beta	SE	CI lower	CI upper	Pvalue	Q	Q df	Q Pvalue	Egger intercept	Egger SE	Egger Pvalue	SNP R2 exposure	SNP R2 outcome	Correct causal direction	Steiger Pvalue		NSNP	beta	SE	CI lower	CI upper	Pvalue	Q	Q df	Q Pvalue		NSNP	beta	SE	CI lower	CI upper	Pvalue		NSNP	beta	SE	CI lower	CI upper	Pvalue
Borges	Metabolites		met-d-Acetate	Inverse variance weighted	Acetate || id:met-d-Acetate	5	-0.161888	0.132948	-0.422467	0.09869	0.223346	106.991	4	3.18861e-22	0.00719206	0.0155657	0.675496	0.00438819	0.000441669	TRUE	9.68555e-45		5	-0.310498	0.354191	-1.00471	0.383715	0.445214	99.883	3	1.64687e-21		5	-0.114085	0.0335613	-0.179865	-0.0483045	0.000675609		5	-0.121733	0.0347633	-0.189869	-0.0535972	0.0248562
Borges	Metabolites		met-d-Acetoacetate	Inverse variance weighted	Acetoacetate || id:met-d-Acetoacetate	3	0.129117	0.0502417	0.0306437	0.227591	0.010172	3.34592	2	0.187691	-0.000505601	0.0062709	0.948782	0.00374472	4.64645e-05	TRUE	8.61349e-64		3	0.139803	0.150266	-0.154718	0.434324	0.522953	3.32431	1	0.0682628		3	0.114762	0.0507836	0.0152267	0.214298	0.0238315		3	0.101823	0.0638785	-0.0233786	0.227025	0.251965
Borges	Metabolites		met-d-Acetone	Inverse variance weighted	Acetone || id:met-d-Acetone	10	-0.00453757	0.0568572	-0.115978	0.106902	0.936391	54.7527	9	1.3575e-08	-0.0039901	0.00507067	0.45402	0.00631798	0.000184275	TRUE	4.78919e-93		10	0.0806384	0.12285	-0.160147	0.321424	0.529991	50.8193	8	2.84304e-08		10	-0.0186715	0.037762	-0.0926849	0.055342	0.620987		10	-0.0452906	0.0475896	-0.138566	0.0479849	0.36611
Borges	Metabolites		met-d-Ala	Inverse variance weighted	Alanine || id:met-d-Ala	28	-0.0396034	0.0315361	-0.101414	0.0222074	0.209185	212.113	27	1.20265e-30	0.00281662	0.0035958	0.440523	0.0207119	0.000440215	TRUE	0		28	-0.104844	0.0891401	-0.279558	0.0698705	0.250184	207.223	26	3.62665e-30		28	-0.0510488	0.021563	-0.0933122	-0.00878539	0.0179121		28	-0.0463754	0.0390147	-0.122844	0.0300935	0.244923
Borges	Metabolites		met-d-Albumin	Inverse variance weighted	Albumin || id:met-d-Albumin	21	-0.177174	0.0599833	-0.294741	-0.0596069	0.00313963	598.907	20	4.89103e-114	-0.00418899	0.00487391	0.400794	0.0206942	0.00149948	TRUE	8.45107e-237		21	-0.117563	0.0919574	-0.297799	0.0626738	0.216489	576.494	19	4.57415e-110		21	-0.233358	0.0178234	-0.268292	-0.198425	3.61921e-39		21	-0.209738	0.0178432	-0.24471	-0.174765	1.95727e-10
Borges	Metabolites		met-d-ApoA1	Inverse variance weighted	Apolipoprotein A1 || id:met-d-ApoA1	64	0.0933626	0.033118	0.0284514	0.158274	0.00481596	2031.89	63	0	-0.00311192	0.00291027	0.289086	0.075013	0.00411582	TRUE	0		64	0.139088	0.0540645	0.033122	0.245055	0.0125008	1995.09	62	0		64	0.0453491	0.0121029	0.0216274	0.0690708	0.000178991		64	0.0667564	0.0100676	0.0470238	0.0864889	8.75559e-09
Borges	Metabolites		met-d-ApoB	Inverse variance weighted	Apolipoprotein B || id:met-d-ApoB	42	-0.103738	0.036181	-0.174652	-0.0328228	0.00414143	1686.39	41	0	0.0054679	0.00342097	0.117836	0.0585022	0.00392706	TRUE	0		42	-0.162967	0.0513265	-0.263566	-0.0623665	0.00288139	1585.15	40	6.26113e-307		42	-0.117208	0.0183802	-0.153234	-0.0811834	1.80706e-10		42	-0.178374	0.0188714	-0.215362	-0.141386	7.46859e-12
Borges	Metabolites		met-d-ApoB_by_ApoA1	Inverse variance weighted	Ratio of apolipoprotein B to apolipoprotein A1 || id:met-d-ApoB_by_ApoA1	60	-0.107874	0.0259976	-0.158829	-0.0569183	3.33396e-05	1465.14	59	1.99441e-267	0.0035748	0.00245433	0.15064	0.0705868	0.00392268	TRUE	0		60	-0.148405	0.0379162	-0.222721	-0.0740894	0.000241124	1413.45	58	2.43579e-257		60	-0.0553144	0.0145863	-0.0839036	-0.0267252	0.000149311		60	-0.0469789	0.0337213	-0.113073	0.019115	0.168801
Borges	Metabolites		met-d-bOHbutyrate	Inverse variance weighted	3-Hydroxybutyrate || id:met-d-bOHbutyrate	10	0.0334397	0.102725	-0.1679	0.23478	0.744781	260.442	9	6.21273e-51	-0.0276811	0.00789053	0.00798325	0.007497	0.000592029	TRUE	2.3534e-83		10	0.57495	0.168829	0.244045	0.905854	0.00928437	102.601	8	1.25388e-18		10	-0.0315482	0.0345309	-0.0992287	0.0361323	0.360916		10	-0.0541308	0.035329	-0.123376	0.0151141	0.159839
Borges	Metabolites		met-d-Cholines	Inverse variance weighted	Total cholines || id:met-d-Cholines	53	0.0752292	0.0409263	-0.00498624	0.155445	0.0660381	2209.11	52	0	-0.000242445	0.00416077	0.953762	0.0601669	0.00420741	TRUE	0		53	0.0788541	0.074684	-0.0675266	0.225235	0.296019	2208.96	51	0		53	0.0662407	0.0120406	0.0426411	0.0898404	3.76718e-08		53	0.081975	0.00960899	0.0631413	0.100809	1.86097e-11
Borges	Metabolites		met-d-Citrate	Inverse variance weighted	Citrate || id:met-d-Citrate	31	-0.0303908	0.0377967	-0.104472	0.0436908	0.421363	598.212	30	6.94656e-107	0.00511825	0.00358617	0.164197	0.0393221	0.00159243	TRUE	0		31	-0.111831	0.0680952	-0.245298	0.0216357	0.111335	558.952	29	2.03606e-99		31	-0.0305376	0.0136343	-0.0572607	-0.0038144	0.0251061		31	-0.0277515	0.0116538	-0.0505928	-0.00491013	0.0237962
Borges	Metabolites		met-d-Clinical_LDL_C	Inverse variance weighted	Clinical LDL cholesterol || id:met-d-Clinical_LDL_C	37	-0.12492	0.0322404	-0.188112	-0.0617291	0.000106779	1263.96	36	4.04175e-242	0.00321753	0.00324953	0.328896	0.0518487	0.00347104	TRUE	0		37	-0.153121	0.0430255	-0.237451	-0.0687911	0.00109438	1229.52	35	1.27456e-235		37	-0.175193	0.0132239	-0.201112	-0.149274	4.62298e-40		37	-0.163772	0.00939263	-0.182182	-0.145363	3.89056e-19
Borges	Metabolites		met-d-Creatinine	Inverse variance weighted	Creatinine || id:met-d-Creatinine	67	0.0434133	0.0219356	0.00041949	0.0864072	0.0478021	345.201	66	1.96867e-39	0.00194885	0.00222881	0.385124	0.0360165	0.000783546	TRUE	0		67	-0.017427	0.0729677	-0.160444	0.12559	0.811987	341.187	65	4.37526e-39		67	0.0665317	0.0183492	0.0305673	0.102496	0.000287998		67	0.0928383	0.0438775	0.00683848	0.178838	0.0381341
Borges	Metabolites		met-d-DHA	Inverse variance weighted	Docosahexaenoic acid || id:met-d-DHA	39	0.0313212	0.0334329	-0.0342072	0.0968497	0.348841	1325.14	38	1.72317e-253	-0.00116504	0.00359394	0.747635	0.0412351	0.00236779	TRUE	0		39	0.041829	0.0468552	-0.0500072	0.133665	0.377772	1321.39	37	1.77603e-253		39	0.0444919	0.00729647	0.0301908	0.0587929	1.07589e-09		39	0.0591999	0.00724098	0.0450076	0.0733922	6.70959e-10
Borges	Metabolites		met-d-DHA_pct	Inverse variance weighted	Ratio of docosahexaenoic acid to total fatty acids || id:met-d-DHA_pct	23	0.0323008	0.0239345	-0.0146109	0.0792125	0.177161	282.648	22	3.96065e-47	-0.0020886	0.00287664	0.475819	0.0262548	0.000613386	TRUE	0		23	0.0482449	0.0326754	-0.0157988	0.112289	0.154651	275.727	21	2.67868e-46		23	0.0417586	0.00753543	0.0269892	0.0565281	2.99652e-08		23	0.0433234	0.00754263	0.0285398	0.0581069	8.88754e-06
Borges	Metabolites		met-d-Gln	Inverse variance weighted	Glutamine || id:met-d-Gln	38	-0.0633152	0.04954	-0.160414	0.0337833	0.201228	1959.55	37	0	-0.00396834	0.00456395	0.390336	0.0377258	0.00285894	TRUE	0		38	-0.0148282	0.0747006	-0.161241	0.131585	0.843769	1919.24	36	0		38	0.0800206	0.0109422	0.0585739	0.101467	2.61158e-13		38	0.0774132	0.00955686	0.0586817	0.0961446	1.02402e-09
Borges	Metabolites		met-d-Glucose	Inverse variance weighted	Glucose || id:met-d-Glucose	22	-0.0433517	0.0412198	-0.124143	0.0374392	0.292929	249.309	21	5.65345e-41	-0.00478475	0.00427252	0.27603	0.0153368	0.000451535	TRUE	3.39553e-224		22	0.0520137	0.0945004	-0.133207	0.237235	0.588136	234.598	20	1.43216e-38		22	0.0102896	0.0196515	-0.0282274	0.0488065	0.600555		22	0.00949274	0.0174818	-0.0247716	0.0437571	0.592842
Borges	Metabolites		met-d-Gly	Inverse variance weighted	Glycine || id:met-d-Gly	39	-0.0246527	0.01933	-0.0625395	0.0132341	0.202182	1006.76	38	1.69396e-186	-0.00306354	0.00232528	0.195774	0.0465568	0.00209052	TRUE	0		39	-0.00991821	0.0221727	-0.0533766	0.0335402	0.657254	961.644	37	9.0527e-178		39	-0.00860081	0.00400516	-0.0164509	-0.000750695	0.0317589		39	-0.00748444	0.00418652	-0.01569	0.000721141	0.081794
Borges	Metabolites		met-d-GlycA	Inverse variance weighted	Glycoprotein acetyls || id:met-d-GlycA	46	0.185961	0.0536717	0.0807641	0.291157	0.000530666	2605.99	45	0	-0.000858677	0.00554373	0.877615	0.0475317	0.00508345	TRUE	0		46	0.197442	0.0918628	0.0173907	0.377493	0.0371491	2604.57	44	0		46	0.0354931	0.0212483	-0.00615348	0.0771397	0.0948401		46	0.00170501	0.0154002	-0.0284795	0.0318895	0.912336
Borges	Metabolites		met-d-HDL_C	Inverse variance weighted	HDL cholesterol || id:met-d-HDL_C	84	0.0366905	0.0253679	-0.0130307	0.0864117	0.148084	1836.4	83	0	-0.00267381	0.00206181	0.198328	0.0886926	0.00396331	TRUE	0		84	0.077499	0.0403549	-0.0015967	0.156595	0.0582794	1799.49	82	3.30E-321		84	0.0304419	0.00972537	0.0113802	0.0495036	0.00174716		84	0.0340597	0.0106078	0.0132684	0.0548509	0.00188338
Borges	Metabolites		met-d-HDL_CE	Inverse variance weighted	Cholesteryl esters in HDL || id:met-d-HDL_CE	85	0.0328009	0.0251417	-0.0164769	0.0820787	0.192015	1833.44	84	0	-0.00270901	0.00202531	0.184687	0.0888965	0.00393522	TRUE	0		85	0.0745622	0.0400126	-0.00386247	0.152987	0.0659329	1794.75	83	1.49E-319		85	0.0301565	0.00972177	0.0111018	0.0492112	0.00192246		85	0.0370861	0.011426	0.0146912	0.059481	0.00168305
Borges	Metabolites		met-d-HDL_FC	Inverse variance weighted	Free cholesterol in HDL || id:met-d-HDL_FC	71	0.0621868	0.0255269	0.012154	0.11222	0.0148455	1654.23	70	3.41563e-299	-0.00246354	0.0024146	0.311165	0.0843011	0.00337838	TRUE	0		71	0.0953001	0.0412868	0.0143779	0.176222	0.0239884	1629.65	69	9.17864e-295		71	0.0328694	0.0106185	0.0120572	0.0536817	0.00196489		71	0.0566418	0.00868557	0.0396181	0.0736656	9.20378e-09
Borges	Metabolites		met-d-HDL_L	Inverse variance weighted	Total lipids in HDL || id:met-d-HDL_L	76	0.0743298	0.0264354	0.0225164	0.126143	0.00492726	1841.92	75	0	-0.000228636	0.0024017	0.924415	0.0833637	0.0035528	TRUE	0		76	0.0776372	0.0437632	-0.00813868	0.163413	0.0801719	1841.69	74	0		76	0.0342335	0.0110639	0.0125484	0.0559187	0.00197361		76	0.0594399	0.0085525	0.042677	0.0762028	1.15201e-09
Borges	Metabolites		met-d-HDL_P	Inverse variance weighted	Concentration of HDL particles || id:met-d-HDL_P	55	0.0732262	0.0359504	0.00276338	0.143689	0.0416634	1583	54	1.05757e-295	-0.00603552	0.00326073	0.069749	0.0570155	0.00319574	TRUE	0		55	0.168669	0.0624151	0.0463351	0.291002	0.00922854	1486.88	53	2.90566e-276		55	0.0413172	0.0129208	0.0159923	0.066642	0.0013852		55	0.0531901	0.015864	0.0220967	0.0842835	0.00146693
Borges	Metabolites		met-d-HDL_PL	Inverse variance weighted	Phospholipids in HDL || id:met-d-HDL_PL	64	0.0954593	0.0311041	0.0344952	0.156423	0.0021476	1973.95	63	0	-0.00188695	0.00284659	0.509865	0.0804559	0.0040202	TRUE	0		64	0.12209	0.0508931	0.0223393	0.22184	0.019463	1960.06	62	0		64	0.0582513	0.011955	0.0348196	0.0816831	1.10162e-06		64	0.0626586	0.00890646	0.0452019	0.0801153	1.73531e-09
Borges	Metabolites		met-d-HDL_size	Inverse variance weighted	Average diameter for HDL particles || id:met-d-HDL_size	81	0.0303636	0.0221646	-0.0130789	0.0738062	0.170713	1563.44	80	1.10917e-273	-0.00411753	0.00182585	0.0268923	0.0884022	0.00306993	TRUE	0		81	0.0861115	0.0328405	0.0217442	0.150479	0.0104808	1468.88	79	7.70385e-255		81	0.0635806	0.0115063	0.0410282	0.0861329	3.2814e-08		81	0.0717834	0.00713167	0.0578053	0.0857614	7.20749e-16
Borges	Metabolites		met-d-HDL_TG	Inverse variance weighted	Triglycerides in HDL || id:met-d-HDL_TG	52	0.127875	0.0380496	0.0532982	0.202453	0.000777293	2370.22	51	0	-0.00764319	0.00351956	0.0346538	0.087805	0.00486283	TRUE	0		52	0.218538	0.0556091	0.109544	0.327532	0.000261512	2165.93	50	0		52	0.0772813	0.0103603	0.0569751	0.0975875	8.69433e-14		52	0.0647685	0.00898333	0.0471612	0.0823758	2.53743e-09
Borges	Metabolites		met-d-His	Inverse variance weighted	Histidine || id:met-d-His	12	0.0135708	0.0879387	-0.158789	0.185931	0.877357	319.331	11	7.3477e-62	0.00583109	0.0105984	0.594266	0.0105069	0.000663483	TRUE	5.6783e-126		12	-0.0940836	0.215738	-0.51693	0.328763	0.672028	309.948	10	1.2237e-60		12	0.0184163	0.029844	-0.040078	0.0769106	0.537178		12	0.0158381	0.0265486	-0.036197	0.0678733	0.562869
Borges	Metabolites		met-d-IDL_C	Inverse variance weighted	Cholesterol in IDL || id:met-d-IDL_C	54	-0.097281	0.0322949	-0.160579	-0.033983	0.002593	2033.96	53	0	0.00570244	0.00308501	0.0702288	0.0619018	0.00444663	TRUE	0		54	-0.154154	0.0440925	-0.240575	-0.0677325	0.000974734	1908.56	52	0		54	-0.172698	0.0109022	-0.194066	-0.151329	1.63195e-56		54	-0.16108	0.0100952	-0.180866	-0.141293	6.90153e-22
Borges	Metabolites		met-d-IDL_C_pct	Inverse variance weighted	Cholesterol to total lipids ratio in IDL || id:met-d-IDL_C_pct	69	-0.102895	0.0300806	-0.161853	-0.0439368	0.000624753	2738.51	68	0	0.00396757	0.00286773	0.171098	0.092475	0.00571414	TRUE	0		69	-0.143839	0.0420555	-0.226268	-0.0614104	0.00106972	2662.44	67	0		69	-0.111204	0.0145158	-0.139655	-0.0827535	1.84617e-14		69	-0.134618	0.00811696	-0.150527	-0.118709	1.3599e-25
Borges	Metabolites		met-d-IDL_CE	Inverse variance weighted	Cholesteryl esters in IDL || id:met-d-IDL_CE	53	-0.103574	0.0312449	-0.164814	-0.0423335	0.000916781	1864.39	52	0	0.0045666	0.00302771	0.137657	0.0600763	0.00423913	TRUE	0		53	-0.14813	0.0427269	-0.231875	-0.0643854	0.0010777	1784.78	51	0		53	-0.17552	0.0107037	-0.196499	-0.15454	1.97505e-60		53	-0.162346	0.00845772	-0.178923	-0.145769	2.94405e-25
Borges	Metabolites		met-d-IDL_CE_pct	Inverse variance weighted	Cholesteryl esters to total lipids ratio in IDL || id:met-d-IDL_CE_pct	52	-0.115184	0.0336965	-0.181229	-0.0491388	0.000630192	2370.59	51	0	0.00202273	0.00347863	0.563534	0.0735349	0.00515329	TRUE	0		52	-0.1332	0.0459381	-0.223238	-0.0431608	0.00553855	2354.67	50	0		52	-0.145743	0.0180968	-0.181213	-0.110273	8.0445e-16		52	-0.14418	0.00810943	-0.160074	-0.128285	1.65265e-23
Borges	Metabolites		met-d-IDL_FC	Inverse variance weighted	Free cholesterol in IDL || id:met-d-IDL_FC	53	-0.0889012	0.0334755	-0.154513	-0.0232892	0.00791418	2092.73	52	0	0.00391583	0.00325484	0.234501	0.0634841	0.00412364	TRUE	0		53	-0.130311	0.0479145	-0.224224	-0.036399	0.00891191	2034.97	51	0		53	-0.149064	0.0200174	-0.188298	-0.10983	9.57058e-14		53	-0.17452	0.0120487	-0.198136	-0.150905	6.86638e-20
Borges	Metabolites		met-d-IDL_FC_pct	Inverse variance weighted	Free cholesterol to total lipids ratio in IDL || id:met-d-IDL_FC_pct	36	-0.0732192	0.0547947	-0.180617	0.0341784	0.181469	1299.92	35	1.64723e-250	0.00923994	0.00470753	0.0578934	0.0479787	0.00278222	TRUE	0		36	-0.235708	0.0981297	-0.428042	-0.0433741	0.0219152	1167.62	34	2.55198e-223		36	-0.059452	0.0264238	-0.111243	-0.0076614	0.0244525		36	0.0544124	0.0419289	-0.0277684	0.136593	0.202869
Borges	Metabolites		met-d-IDL_L	Inverse variance weighted	Total lipids in IDL || id:met-d-IDL_L	52	-0.0824986	0.0336242	-0.148402	-0.0165951	0.0141455	2098.45	51	0	0.00445566	0.00318106	0.167484	0.0649385	0.00437884	TRUE	0		52	-0.128814	0.0469364	-0.220809	-0.0368184	0.00839668	2019.22	50	0		52	-0.143189	0.0199639	-0.182319	-0.10406	7.36792e-13		52	-0.168687	0.0123493	-0.192892	-0.144482	1.13749e-18
Borges	Metabolites		met-d-IDL_P	Inverse variance weighted	Concentration of IDL particles || id:met-d-IDL_P	40	-0.102725	0.0355294	-0.172363	-0.0330877	0.00383679	1722.8	39	0	0.0045592	0.00374849	0.231381	0.0566204	0.00394585	TRUE	0		40	-0.144925	0.0495058	-0.241957	-0.0478939	0.0057446	1658.25	38	4.94E-324		40	-0.161042	0.015426	-0.191277	-0.130807	1.63333e-25		40	-0.159898	0.0105732	-0.180622	-0.139175	6.64395e-18
Borges	Metabolites		met-d-IDL_PL	Inverse variance weighted	Phospholipids in IDL || id:met-d-IDL_PL	52	-0.0618655	0.0339769	-0.12846	0.00472919	0.0686355	2173.33	51	0	0.00541054	0.00312683	0.0897343	0.0710842	0.00422826	TRUE	0		52	-0.121004	0.0477394	-0.214573	-0.0274347	0.0144316	2050.54	50	0		52	-0.0435514	0.0171472	-0.07716	-0.00994284	0.01109		52	0.0194159	0.0354348	-0.0500362	0.0888681	0.586127
Borges	Metabolites		met-d-IDL_PL_pct	Inverse variance weighted	Phospholipids to total lipids ratio in IDL || id:met-d-IDL_PL_pct	40	0.11105	0.0366235	0.0392681	0.182832	0.0024277	1719.06	39	0	-0.00485186	0.00437013	0.273874	0.0598244	0.00378898	TRUE	0		40	0.155176	0.0539716	0.0493913	0.26096	0.00658289	1665.05	38	0		40	0.110436	0.0144016	0.0822089	0.138663	1.74267e-14		40	0.137148	0.0131252	0.111422	0.162873	7.26666e-13
Borges	Metabolites		met-d-IDL_TG	Inverse variance weighted	Triglycerides in IDL || id:met-d-IDL_TG	51	0.105107	0.0359273	0.0346891	0.175524	0.00343862	2439.78	50	0	-4.24223e-05	0.00372365	0.990956	0.0728747	0.00483815	TRUE	0		51	0.105562	0.0540094	-0.000296033	0.211421	0.0563583	2439.77	49	0		51	0.0570411	0.00865609	0.0400752	0.0740071	4.40673e-11		51	0.0547442	0.00731852	0.0403999	0.0690885	1.06682e-09
Borges	Metabolites		met-d-IDL_TG_pct	Inverse variance weighted	Triglycerides to total lipids ratio in IDL || id:met-d-IDL_TG_pct	70	0.133586	0.0350457	0.0648966	0.202276	0.000137976	3743.1	69	0	-0.00522188	0.00342624	0.132124	0.096313	0.00703204	TRUE	0		70	0.190423	0.050949	0.0905626	0.290283	0.000383058	3619.46	68	0		70	0.12956	0.0142201	0.101688	0.157431	8.15973e-20		70	0.141459	0.00782739	0.126118	0.156801	7.17611e-28
Borges	Metabolites		met-d-Ile	Inverse variance weighted	Isoleucine || id:met-d-Ile	9	-0.0348213	0.0597163	-0.151865	0.0822225	0.559817	91.1455	8	2.72183e-16	-0.00867627	0.00701616	0.256108	0.00704534	0.000160313	TRUE	1.57766e-108		9	0.138412	0.151556	-0.158637	0.435462	0.391467	74.8039	7	1.5718e-13		9	0.0125324	0.0260496	-0.0385249	0.0635897	0.630448		9	0.0215605	0.0263951	-0.0301739	0.0732949	0.437668
Borges	Metabolites		met-d-L_HDL_C	Inverse variance weighted	Cholesterol in large HDL || id:met-d-L_HDL_C	90	0.016075	0.0255058	-0.0339164	0.0660665	0.528531	2383.32	89	0	-0.00450472	0.00206474	0.0317942	0.103051	0.00460274	TRUE	0		90	0.0784551	0.0379694	0.00403507	0.152875	0.0417425	2261.02	88	0		90	0.0424127	0.0102236	0.0223745	0.0624509	3.34635e-05		90	0.0573567	0.00915016	0.0394224	0.075291	1.27537e-08
Borges	Metabolites		met-d-L_HDL_C_pct	Inverse variance weighted	Cholesterol to total lipids ratio in large HDL || id:met-d-L_HDL_C_pct	68	-0.100064	0.0382774	-0.175088	-0.0250407	0.0089439	3127.47	67	0	-0.0024404	0.00326764	0.457814	0.0856697	0.00553946	TRUE	0		68	-0.0656304	0.0600058	-0.183242	0.0519809	0.278047	3101.26	66	0		68	0.0342817	0.0120988	0.0105681	0.0579953	0.0046043		68	0.0523897	0.0123357	0.0282118	0.0765676	6.8346e-05
Borges	Metabolites		met-d-L_HDL_CE	Inverse variance weighted	Cholesteryl esters in large HDL || id:met-d-L_HDL_CE	87	0.020048	0.0221361	-0.0233387	0.0634346	0.365111	1712.65	86	1.40595e-300	-0.00449661	0.00175845	0.0123287	0.102606	0.00369263	TRUE	0		87	0.0833308	0.0327535	0.019134	0.147528	0.0127614	1590.31	85	5.32611e-276		87	0.0391071	0.00951293	0.0204617	0.0577524	3.94056e-05		87	0.0557613	0.00921446	0.037701	0.0738217	3.6318e-08
Borges	Metabolites		met-d-L_HDL_CE_pct	Inverse variance weighted	Cholesteryl esters to total lipids ratio in large HDL || id:met-d-L_HDL_CE_pct	58	-0.115901	0.0457867	-0.205643	-0.0261589	0.0113634	3181.34	57	0	-0.00413907	0.00406915	0.313441	0.0778583	0.00573091	TRUE	0		58	-0.0544438	0.0757997	-0.203011	0.0941236	0.475584	3123.63	56	0		58	0.0354692	0.0118489	0.0122454	0.0586931	0.0027583		58	0.0472416	0.0136927	0.0204038	0.0740793	0.00106138
Borges	Metabolites		met-d-L_HDL_FC	Inverse variance weighted	Free cholesterol in large HDL || id:met-d-L_HDL_FC	88	0.0185283	0.0250627	-0.0305947	0.0676512	0.45974	2283.2	87	0	-0.00379471	0.0020409	0.0663997	0.100527	0.00434695	TRUE	0		88	0.0693739	0.0368606	-0.0028728	0.141621	0.0632096	2194.96	86	0		88	0.0449721	0.0115192	0.0223946	0.0675496	9.45711e-05		88	0.0660348	0.00756335	0.0512107	0.080859	1.59702e-13
Borges	Metabolites		met-d-L_HDL_FC_pct	Inverse variance weighted	Free cholesterol to total lipids ratio in large HDL || id:met-d-L_HDL_FC_pct	69	-0.0387532	0.0252375	-0.0882188	0.0107124	0.124652	2008.15	68	0	-0.00160304	0.00233082	0.493981	0.0904182	0.00391557	TRUE	0		69	-0.0214282	0.0357278	-0.0914547	0.0485983	0.550687	1994.08	67	0		69	0.0485594	0.0121571	0.0247315	0.0723873	6.48779e-05		69	0.0834696	0.00755262	0.0686664	0.0982727	7.826e-17
Borges	Metabolites		met-d-L_HDL_L	Inverse variance weighted	Total lipids in large HDL || id:met-d-L_HDL_L	89	0.0296724	0.0225088	-0.014445	0.0737897	0.187419	1852.86	88	0	-0.00443094	0.00178841	0.0151602	0.0997279	0.00376627	TRUE	0		89	0.0906225	0.0329224	0.0260945	0.15515	0.00719533	1730.75	87	1.15482e-303		89	0.0468384	0.0102933	0.0266635	0.0670132	5.35482e-06		89	0.060371	0.00807217	0.0445495	0.0761924	5.30242e-11
Borges	Metabolites		met-d-L_HDL_P	Inverse variance weighted	Concentration of large HDL particles || id:met-d-L_HDL_P	86	0.0417808	0.0242104	-0.00567152	0.0892332	0.0843942	2054.75	85	0	-0.00435772	0.00195155	0.0282119	0.0995761	0.00427046	TRUE	0		86	0.100461	0.0353621	0.0311509	0.16977	0.00564317	1939.61	84	0		86	0.0420796	0.0102605	0.0219691	0.0621902	4.11124e-05		86	0.057232	0.00796578	0.041619	0.0728449	2.40068e-10
Borges	Metabolites		met-d-L_HDL_PL	Inverse variance weighted	Phospholipids in large HDL || id:met-d-L_HDL_PL	77	0.0509164	0.0248466	0.00221701	0.0996157	0.0404398	1861.24	76	0	-0.0040114	0.00212666	0.0631341	0.095261	0.00389551	TRUE	0		77	0.103506	0.0370753	0.0308382	0.176173	0.00664617	1776.95	75	2.70E-321		77	0.0462363	0.0102985	0.0260512	0.0664214	7.13577e-06		77	0.059972	0.0084143	0.04348	0.076464	5.04862e-10
Borges	Metabolites		met-d-L_HDL_PL_pct	Inverse variance weighted	Phospholipids to total lipids ratio in large HDL || id:met-d-L_HDL_PL_pct	65	0.0461341	0.0323086	-0.0171907	0.109459	0.153315	1766.93	64	0	0.00347769	0.00281441	0.221169	0.0657687	0.00353261	TRUE	0		65	-0.0107755	0.0561822	-0.120893	0.0993416	0.848519	1725.12	63	6.10E-319		65	-0.0466322	0.0151022	-0.0762326	-0.0170318	0.00201665		65	-0.0787745	0.0136237	-0.105477	-0.052072	2.38078e-07
Borges	Metabolites		met-d-L_HDL_TG	Inverse variance weighted	Triglycerides in large HDL || id:met-d-L_HDL_TG	45	0.0952915	0.0243629	0.0475402	0.143043	9.17862e-05	1154.94	44	3.21338e-213	0.00107041	0.00275148	0.699173	0.0701355	0.00307922	TRUE	0		45	0.0866462	0.0331522	0.0216678	0.151625	0.0122988	1150.89	43	4.34398e-213		45	0.0513025	0.00691226	0.0377545	0.0648506	1.15394e-13		45	0.0482915	0.00638277	0.0357813	0.0608018	1.70804e-09
Borges	Metabolites		met-d-L_HDL_TG_pct	Inverse variance weighted	Triglycerides to total lipids ratio in large HDL || id:met-d-L_HDL_TG_pct	61	0.0860267	0.0423446	0.00303129	0.169022	0.0421956	3280.22	60	0	4.40073e-05	0.00389584	0.991025	0.097875	0.00561133	TRUE	0		61	0.0854276	0.068094	-0.0480367	0.218892	0.214588	3280.22	59	0		61	-0.028163	0.012426	-0.052518	-0.00380804	0.0234234		61	-0.0350394	0.0108258	-0.056258	-0.0138209	0.00197072
Borges	Metabolites		met-d-L_LDL_C	Inverse variance weighted	Cholesterol in large LDL || id:met-d-L_LDL_C	42	-0.105444	0.0372019	-0.17836	-0.0325285	0.00459154	1885.75	41	0	0.00538306	0.00355402	0.137726	0.0533926	0.00426645	TRUE	0		42	-0.157448	0.050204	-0.255848	-0.0590477	0.00320544	1783.46	40	0		42	-0.184827	0.0146774	-0.213595	-0.156059	2.3192e-36		42	-0.164602	0.0103844	-0.184956	-0.144249	4.3464e-19
Borges	Metabolites		met-d-L_LDL_C_pct	Inverse variance weighted	Cholesterol to total lipids ratio in large LDL || id:met-d-L_LDL_C_pct	51	-0.118955	0.0407212	-0.198769	-0.0391419	0.00348666	2455.28	50	0	0.00307481	0.00392057	0.436653	0.0574722	0.00545654	TRUE	0		51	-0.154502	0.0610356	-0.274132	-0.0348721	0.0146216	2424.84	49	0		51	-0.204804	0.0166712	-0.237479	-0.172128	1.09239e-34		51	-0.191565	0.0104633	-0.212073	-0.171057	8.1565e-24
Borges	Metabolites		met-d-L_LDL_CE	Inverse variance weighted	Cholesteryl esters in large LDL || id:met-d-L_LDL_CE	41	-0.107164	0.0386716	-0.18296	-0.0313676	0.00558624	1920.88	40	0	0.00482043	0.00378082	0.209863	0.0525724	0.00431547	TRUE	0		41	-0.154675	0.0534893	-0.259514	-0.049836	0.006235	1844.02	39	0		41	-0.194145	0.0155041	-0.224533	-0.163757	5.64834e-36		41	-0.167394	0.0111008	-0.189151	-0.145636	4.26435e-18
Borges	Metabolites		met-d-L_LDL_CE_pct	Inverse variance weighted	Cholesteryl esters to total lipids ratio in large LDL || id:met-d-L_LDL_CE_pct	31	-0.107229	0.0555025	-0.216014	0.00155555	0.0533628	1427.47	30	1.11258e-281	0.00427748	0.00612074	0.490213	0.0408079	0.00314553	TRUE	0		31	-0.166674	0.10183	-0.366261	0.0329126	0.112483	1403.83	29	1.70691e-277		31	-0.0574232	0.0203176	-0.0972456	-0.0176007	0.00470918		31	-0.0124106	0.0221618	-0.0558478	0.0310266	0.579639
Borges	Metabolites		met-d-L_LDL_FC	Inverse variance weighted	Free cholesterol in large LDL || id:met-d-L_LDL_FC	46	-0.124409	0.0309641	-0.185099	-0.0637195	5.87311e-05	1536.02	45	1.34306e-292	0.00243588	0.00288114	0.402431	0.0551639	0.00392078	TRUE	0		46	-0.147546	0.0413984	-0.228687	-0.0664057	0.000893451	1511.47	44	3.4593e-288		46	-0.172187	0.011896	-0.195503	-0.14887	1.76149e-47		46	-0.161925	0.0091557	-0.17987	-0.14398	6.94323e-22
Borges	Metabolites		met-d-L_LDL_FC_pct	Inverse variance weighted	Free cholesterol to total lipids ratio in large LDL || id:met-d-L_LDL_FC_pct	74	-0.131167	0.0383635	-0.206359	-0.0559742	0.000628405	3383.09	73	0	0.0046779	0.00303579	0.127721	0.093122	0.00632927	TRUE	0		74	-0.200514	0.0589062	-0.31597	-0.0850582	0.00108857	3275.08	72	0		74	-0.125283	0.0199811	-0.164446	-0.0861199	3.60902e-10		74	-0.22523	0.0141235	-0.252912	-0.197547	1.72666e-25
Borges	Metabolites		met-d-L_LDL_L	Inverse variance weighted	Total lipids in large LDL || id:met-d-L_LDL_L	40	-0.114315	0.0334226	-0.179823	-0.0488064	0.000625561	1421.43	39	4.62136e-273	0.00456734	0.00325041	0.168097	0.0533606	0.00354196	TRUE	0		40	-0.158563	0.0456229	-0.247984	-0.069142	0.00129138	1351.22	38	5.3146e-259		40	-0.186463	0.0159631	-0.217751	-0.155175	1.59672e-31		40	-0.16542	0.0111032	-0.187183	-0.143658	1.095e-17
Borges	Metabolites		met-d-L_LDL_P	Inverse variance weighted	Concentration of large LDL particles || id:met-d-L_LDL_P	46	-0.10255	0.0343168	-0.169811	-0.035289	0.00280508	1778.16	45	0	0.00612275	0.00307008	0.0523355	0.0598855	0.00405365	TRUE	0		46	-0.168255	0.0467974	-0.259978	-0.076532	0.000814411	1630.75	44	2.13E-313		46	-0.12436	0.0176376	-0.15893	-0.0897906	1.77799e-12		46	-0.146113	0.0145109	-0.174555	-0.117672	4.18797e-13
Borges	Metabolites		met-d-L_LDL_PL	Inverse variance weighted	Phospholipids in large LDL || id:met-d-L_LDL_PL	40	-0.126498	0.0337323	-0.192613	-0.0603826	0.000176796	1450.73	39	2.92567e-279	0.0026753	0.00320657	0.409316	0.0510166	0.00373651	TRUE	0		40	-0.151956	0.0455839	-0.2413	-0.0626116	0.00192114	1424.64	38	1.57e-274		40	-0.186021	0.0131384	-0.211772	-0.16027	1.65364e-45		40	-0.167099	0.0105928	-0.187861	-0.146337	1.60621e-18
Borges	Metabolites		met-d-L_LDL_PL_pct	Inverse variance weighted	Phospholipids to total lipids ratio in large LDL || id:met-d-L_LDL_PL_pct	34	-0.064233	0.0296801	-0.122406	-0.00606003	0.0304507	783.92	33	1.86865e-143	0.000405848	0.00354442	0.909554	0.0496483	0.00159917	TRUE	0		34	-0.0683772	0.0470956	-0.160685	0.0239302	0.15627	783.599	32	4.3657e-144		34	-0.0462524	0.00915439	-0.064195	-0.0283098	4.3611e-07		34	-0.0548283	0.00733806	-0.0692109	-0.0404457	1.37288e-08
Borges	Metabolites		met-d-L_LDL_TG	Inverse variance weighted	Triglycerides in large LDL || id:met-d-L_LDL_TG	55	0.108776	0.0371703	0.0359225	0.18163	0.00342877	2492.69	54	0	-0.00189234	0.00343657	0.58419	0.0688346	0.00433715	TRUE	0		55	0.132582	0.057172	0.0205245	0.244639	0.0242822	2478.51	53	0		55	0.0649192	0.00958671	0.0461293	0.0837092	1.27195e-11		55	0.064265	0.00806722	0.0484532	0.0800767	1.11854e-10
Borges	Metabolites		met-d-L_LDL_TG_pct	Inverse variance weighted	Triglycerides to total lipids ratio in large LDL || id:met-d-L_LDL_TG_pct	59	0.121628	0.0322882	0.0583436	0.184913	0.000165245	2260.48	58	0	-0.00404492	0.00300837	0.184096	0.069508	0.0049707	TRUE	0		59	0.166413	0.0462346	0.0757932	0.257033	0.000668977	2190.99	57	0		59	0.0894389	0.0161435	0.0577978	0.12108	3.02022e-08		59	0.133963	0.00789984	0.118479	0.149446	3.79288e-24
Borges	Metabolites		met-d-L_VLDL_C	Inverse variance weighted	Cholesterol in large VLDL || id:met-d-L_VLDL_C	45	0.0832161	0.048444	-0.0117342	0.178166	0.085837	2254.9	44	0	-0.00415672	0.00516112	0.425025	0.0744926	0.00423019	TRUE	0		45	0.148257	0.0942732	-0.0365183	0.333033	0.123134	2221.39	43	0		45	-0.0173866	0.0186289	-0.0538992	0.0191261	0.350659		45	-0.0229056	0.0173379	-0.0568879	0.0110768	0.19329
Borges	Metabolites		met-d-L_VLDL_C_pct	Inverse variance weighted	Cholesterol to total lipids ratio in large VLDL || id:met-d-L_VLDL_C_pct	51	-0.0312746	0.0319802	-0.0939558	0.0314065	0.328105	1596.23	50	1.79381e-301	-0.000411063	0.00357607	0.908956	0.0726518	0.00286431	TRUE	0		51	-0.0266117	0.0518547	-0.128247	0.0750236	0.61012	1595.8	49	3.85058e-302		51	-0.0192173	0.0135149	-0.0457064	0.00727185	0.155044		51	-0.001167	0.0108408	-0.022415	0.0200809	0.914705
Borges	Metabolites		met-d-L_VLDL_CE	Inverse variance weighted	Cholesteryl esters in large VLDL || id:met-d-L_VLDL_CE	46	0.0824075	0.0523648	-0.0202275	0.185043	0.115552	2666.8	45	0	0.000745901	0.00552913	0.893303	0.07066	0.0049748	TRUE	0		46	0.0703758	0.103719	-0.132913	0.273665	0.500992	2665.7	44	0		46	-0.0315066	0.0159715	-0.0628108	-0.000202439	0.0485326		46	-0.0284751	0.0153351	-0.0585319	0.00158178	0.0698852
Borges	Metabolites		met-d-L_VLDL_CE_pct	Inverse variance weighted	Cholesteryl esters to total lipids ratio in large VLDL || id:met-d-L_VLDL_CE_pct	58	-0.0255316	0.0331403	-0.0904866	0.0394233	0.441056	1941.66	57	0	0.00137646	0.00334213	0.682022	0.0812142	0.00348543	TRUE	0		58	-0.0430166	0.0540086	-0.148873	0.0628402	0.429118	1935.8	56	0		58	-0.0126169	0.014498	-0.041033	0.0157993	0.384165		58	0.00395677	0.0108232	-0.0172567	0.0251703	0.71603
Borges	Metabolites		met-d-L_VLDL_FC	Inverse variance weighted	Free cholesterol in large VLDL || id:met-d-L_VLDL_FC	47	0.0690356	0.0485838	-0.0261886	0.16426	0.155329	2327.46	46	0	-0.00418635	0.00492823	0.40012	0.0796203	0.00447203	TRUE	0		47	0.134792	0.0914716	-0.0444918	0.314077	0.147551	2290.73	45	0		47	0.0263851	0.0176969	-0.00830078	0.061071	0.135975		47	0.00576849	0.0165215	-0.0266137	0.0381506	0.72857
Borges	Metabolites		met-d-L_VLDL_FC_pct	Inverse variance weighted	Free cholesterol to total lipids ratio in large VLDL || id:met-d-L_VLDL_FC_pct	44	-0.00356208	0.0323645	-0.0669964	0.0598722	0.912361	1114.54	43	1.76685e-205	0.0029013	0.00324046	0.37571	0.0435969	0.00188918	TRUE	0		44	-0.0405579	0.0525329	-0.143522	0.0624065	0.444409	1093.66	42	7.96381e-202		44	-0.0304555	0.00993653	-0.0499311	-0.0109799	0.00217667		44	-0.0281723	0.00987763	-0.0475324	-0.00881211	0.00664912
Borges	Metabolites		met-d-L_VLDL_L	Inverse variance weighted	Total lipids in large VLDL || id:met-d-L_VLDL_L	47	0.0579156	0.0515884	-0.0431976	0.159029	0.261587	2529.59	46	0	-0.00656137	0.00507629	0.202764	0.0783136	0.00451801	TRUE	0		47	0.15881	0.0933604	-0.0241768	0.341796	0.0958374	2439.03	45	0		47	0.0260051	0.0176493	-0.00858748	0.0605977	0.140633		47	0.0198106	0.0178351	-0.0151462	0.0547674	0.272442
Borges	Metabolites		met-d-L_VLDL_P	Inverse variance weighted	Concentration of large VLDL particles || id:met-d-L_VLDL_P	47	0.0643548	0.0507664	-0.0351474	0.163857	0.204918	2537.38	46	0	-0.00470613	0.00519443	0.369764	0.0799207	0.0044801	TRUE	0		47	0.136198	0.0942097	-0.0484527	0.320849	0.155192	2491.93	45	0		47	0.0263898	0.0176557	-0.00821546	0.060995	0.134996		47	0.0245958	0.0181064	-0.0108928	0.0600844	0.180962
Borges	Metabolites		met-d-L_VLDL_PL	Inverse variance weighted	Phospholipids in large VLDL || id:met-d-L_VLDL_PL	47	0.0579297	0.0502312	-0.0405234	0.156383	0.248803	2549.26	46	0	-0.00431851	0.00541286	0.429163	0.0821607	0.00447154	TRUE	0		47	0.123195	0.0960997	-0.0651605	0.31155	0.206426	2513.71	45	0		47	0.0252097	0.0183057	-0.0106695	0.0610889	0.168466		47	0.00283186	0.0165025	-0.0295131	0.0351768	0.864503
Borges	Metabolites		met-d-L_VLDL_PL_pct	Inverse variance weighted	Phospholipids to total lipids ratio in large VLDL || id:met-d-L_VLDL_PL_pct	58	0.0176381	0.037004	-0.0548896	0.0901659	0.633607	2292.96	57	0	-0.000464815	0.00381547	0.903475	0.0840291	0.00470138	TRUE	0		58	0.0237753	0.0626995	-0.0991157	0.146666	0.705978	2292.35	56	0		58	-0.0300082	0.0126251	-0.0547534	-0.005263	0.0174603		58	-0.00869741	0.0117245	-0.0316774	0.0142826	0.461245
Borges	Metabolites		met-d-L_VLDL_TG	Inverse variance weighted	Triglycerides in large VLDL || id:met-d-L_VLDL_TG	51	0.0528725	0.0489195	-0.0430097	0.148755	0.279783	2365.11	50	0	-0.0046747	0.00450037	0.304025	0.0808311	0.00458549	TRUE	0		51	0.124886	0.0848276	-0.0413758	0.291148	0.147351	2314.15	49	0		51	0.020328	0.016739	-0.0124805	0.0531364	0.224592		51	0.0259701	0.016293	-0.00596418	0.0579044	0.117252
Borges	Metabolites		met-d-L_VLDL_TG_pct	Inverse variance weighted	Triglycerides to total lipids ratio in large VLDL || id:met-d-L_VLDL_TG_pct	49	-0.0141761	0.0276655	-0.0684004	0.0400483	0.608364	1118.61	48	7.90117e-203	-0.00189721	0.00287582	0.512659	0.0537548	0.00191273	TRUE	0		49	0.00758227	0.0431541	-0.0769998	0.0921643	0.861283	1108.35	47	2.21532e-201		49	0.0240801	0.0109114	0.00269381	0.0454664	0.0273224		49	-0.000996791	0.00867972	-0.018009	0.0160155	0.90905
Borges	Metabolites		met-d-LA	Inverse variance weighted	Linoleic acid || id:met-d-LA	41	-0.00367396	0.0459751	-0.0937852	0.0864372	0.936307	1691.89	40	0	0.00466266	0.00532044	0.386197	0.0557513	0.0034401	TRUE	0		41	-0.0761491	0.094685	-0.261732	0.109434	0.426136	1659.21	39	1.98E-323		41	0.0740038	0.0185707	0.0376053	0.110402	6.74855e-05		41	0.112446	0.0158862	0.0813087	0.143583	1.45998e-08
Borges	Metabolites		met-d-LA_pct	Inverse variance weighted	Ratio of linoleic acid to total fatty acids || id:met-d-LA_pct	31	-0.20557	0.0632502	-0.329541	-0.0815999	0.00115359	1980.52	30	0	0.00617743	0.00544829	0.266153	0.0336152	0.00428657	TRUE	1.36397e-301		31	-0.284725	0.0940028	-0.46897	-0.100479	0.00511597	1896.45	29	0		31	-0.06778	0.0115321	-0.0903828	-0.0451771	4.16469e-09		31	-0.0724624	0.0118939	-0.0957744	-0.0491503	1.07726e-06
Borges	Metabolites		met-d-Lactate	Inverse variance weighted	Lactate || id:met-d-Lactate	9	-0.00697496	0.0474583	-0.0999932	0.0860433	0.883155	45.1805	8	3.40119e-07	-0.00478037	0.00654196	0.488678	0.00590416	7.71598e-05	TRUE	5.21453e-99		9	0.116766	0.17626	-0.228704	0.462237	0.528874	41.9784	7	5.25006e-07		9	0.0309164	0.0302853	-0.0284428	0.0902756	0.307331		9	0.0467942	0.0338143	-0.0194817	0.11307	0.203783
Borges	Metabolites		met-d-LDL_C	Inverse variance weighted	LDL cholesterol || id:met-d-LDL_C	40	-0.128366	0.0343689	-0.195729	-0.0610031	0.000187753	1472.41	39	7.53215e-284	0.00294287	0.00328296	0.375679	0.0511062	0.00378667	TRUE	0		40	-0.156823	0.0468502	-0.248649	-0.0649961	0.00184909	1441.92	38	3.44573e-278		40	-0.186243	0.0151683	-0.215973	-0.156513	1.18283e-34		40	-0.168122	0.0101559	-0.188027	-0.148216	3.10903e-19
Borges	Metabolites		met-d-LDL_CE	Inverse variance weighted	Cholesteryl esters in LDL || id:met-d-LDL_CE	37	-0.13333	0.0372731	-0.206386	-0.060275	0.000347404	1466.08	36	6.48179e-285	0.0029568	0.00366421	0.425151	0.0499805	0.00378466	TRUE	0		37	-0.162683	0.0522118	-0.265019	-0.0603482	0.00365153	1439.3	35	4.78567e-280		37	-0.195637	0.018045	-0.231005	-0.160269	2.18487e-27		37	-0.19043	0.0123282	-0.214593	-0.166266	1.84668e-17
Borges	Metabolites		met-d-LDL_FC	Inverse variance weighted	Free cholesterol in LDL || id:met-d-LDL_FC	43	-0.124284	0.0294057	-0.181919	-0.0666489	2.37324e-05	1332.41	42	5.8892e-252	0.00254915	0.00293433	0.39005	0.0539877	0.00359789	TRUE	0		43	-0.146111	0.0387433	-0.222048	-0.0701741	0.000513674	1308.33	41	1.22016e-247		43	-0.153379	0.0108032	-0.174553	-0.132205	9.48089e-46		43	-0.152325	0.00929208	-0.170537	-0.134112	7.34423e-20
Borges	Metabolites		met-d-LDL_L	Inverse variance weighted	Total lipids in LDL || id:met-d-LDL_L	39	-0.127403	0.0349275	-0.195861	-0.0589455	0.000264644	1479.24	38	4.30803e-286	0.00282029	0.0034266	0.415748	0.0517492	0.00378348	TRUE	0		39	-0.154712	0.0482833	-0.249348	-0.0600771	0.00278655	1452.64	37	2.93556e-281		39	-0.186995	0.0163035	-0.218949	-0.15504	1.87476e-30		39	-0.168923	0.0125669	-0.193555	-0.144292	5.10137e-16
Borges	Metabolites		met-d-LDL_P	Inverse variance weighted	Concentration of LDL particles || id:met-d-LDL_P	42	-0.107067	0.0360057	-0.177638	-0.0364962	0.00294306	1666.88	41	1.97626258336499e-323	0.0061681	0.00340211	0.0773375	0.0580477	0.00394118	TRUE	0		42	-0.172807	0.0504252	-0.271641	-0.0739741	0.00142566	1540.31	40	1.98435e-297		42	-0.127876	0.0182183	-0.163584	-0.0921678	2.23351e-12		42	-0.166657	0.0174912	-0.200939	-0.132374	5.94675e-12
Borges	Metabolites		met-d-LDL_PL	Inverse variance weighted	Phospholipids in LDL || id:met-d-LDL_PL	41	-0.126231	0.031992	-0.188935	-0.0635267	7.9565e-05	1435.67	40	2.74629e-275	0.00292165	0.00305801	0.345256	0.0531017	0.00368594	TRUE	0		41	-0.153259	0.042732	-0.237014	-0.0695044	0.00092171	1402.84	39	3.95201e-269		41	-0.178422	0.0132169	-0.204327	-0.152517	1.57409e-41		41	-0.158016	0.0096593	-0.176949	-0.139084	2.5582e-19
Borges	Metabolites		met-d-LDL_size	Inverse variance weighted	Average diameter for LDL particles || id:met-d-LDL_size	28	-0.155536	0.057654	-0.268537	-0.042534	0.00698107	884.453	27	6.21478e-169	0.0116105	0.00474871	0.0215717	0.0286147	0.00200812	TRUE	0		28	-0.34449	0.0936969	-0.528135	-0.160844	0.00108011	719.114	26	7.07972e-135		28	-0.164311	0.0251103	-0.213527	-0.115095	6.00713e-11		28	-0.20215	0.105486	-0.408902	0.0046031	0.0659613
Borges	Metabolites		met-d-LDL_TG	Inverse variance weighted	Triglycerides in LDL || id:met-d-LDL_TG	56	0.114133	0.0385252	0.0386233	0.189642	0.00305105	2541.61	55	0	-0.0038488	0.00359968	0.289733	0.0735023	0.00443971	TRUE	0		56	0.165178	0.0613157	0.0449997	0.285357	0.0093901	2488.92	54	0		56	0.0766024	0.010567	0.0558911	0.0973138	4.19247e-13		56	0.0729773	0.00853136	0.0562558	0.0896987	1.10082e-11
Borges	Metabolites		met-d-Leu	Inverse variance weighted	Leucine || id:met-d-Leu	13	-0.0560862	0.0510704	-0.156184	0.0440117	0.272111	135.441	12	4.97289e-23	-0.00690218	0.00484381	0.181922	0.0109487	0.000374781	TRUE	5.10811e-155		13	0.069712	0.100974	-0.128197	0.267621	0.504252	114.336	11	2.48647e-19		13	0.00653629	0.0216948	-0.0359855	0.0490581	0.763198		13	0.0120829	0.0206141	-0.0283207	0.0524865	0.568636
Borges	Metabolites		met-d-M_HDL_C	Inverse variance weighted	Cholesterol in medium HDL || id:met-d-M_HDL_C	75	0.0597561	0.0264477	0.00791855	0.111594	0.0238583	1594.51	74	4.60179e-284	-0.00224744	0.00220002	0.310364	0.0735612	0.00353063	TRUE	0		75	0.0956003	0.0439344	0.00948898	0.181712	0.0327936	1572.04	73	4.49734e-280		75	0.0346641	0.0107673	0.0135601	0.055768	0.00128471		75	0.0446777	0.0123645	0.0204433	0.0689121	0.000548062
Borges	Metabolites		met-d-M_HDL_C_pct	Inverse variance weighted	Cholesterol to total lipids ratio in medium HDL || id:met-d-M_HDL_C_pct	73	-0.0394424	0.032256	-0.102664	0.0237794	0.221408	2149.09	72	0	-0.000378624	0.00289154	0.896192	0.0899167	0.00445669	TRUE	0		73	-0.0336264	0.0550245	-0.141474	0.0742216	0.543074	2148.58	71	0		73	0.0262644	0.011413	0.00389501	0.0486339	0.0213759		73	0.0282793	0.0102924	0.00810609	0.0484525	0.0075813
Borges	Metabolites		met-d-M_HDL_CE	Inverse variance weighted	Cholesteryl esters in medium HDL || id:met-d-M_HDL_CE	74	0.0633351	0.0308144	0.0029389	0.123731	0.0398428	1566.03	73	7.94223e-279	-0.00424862	0.00254525	0.0994145	0.0643891	0.00351518	TRUE	0		74	0.145656	0.0579565	0.0320608	0.25925	0.0142034	1507.68	72	2.10222e-267		74	0.0273749	0.0164933	-0.00495191	0.0597017	0.0969623		74	0.0878945	0.0808639	-0.0705987	0.246388	0.280638
Borges	Metabolites		met-d-M_HDL_CE_pct	Inverse variance weighted	Cholesteryl esters to total lipids ratio in medium HDL || id:met-d-M_HDL_CE_pct	61	-0.0664769	0.0342835	-0.133673	0.000718748	0.0524971	1883.29	60	0	0.000180354	0.00327913	0.956324	0.086065	0.00383114	TRUE	0		61	-0.0692104	0.0605408	-0.18787	0.0494496	0.257572	1883.2	59	0		61	5.14422e-05	0.0179735	-0.0351765	0.0352794	0.997716		61	-0.00210124	0.0141085	-0.029754	0.0255515	0.882105
Borges	Metabolites		met-d-M_HDL_FC	Inverse variance weighted	Free cholesterol in medium HDL || id:met-d-M_HDL_FC	71	0.073079	0.0272744	0.0196211	0.126537	0.00737554	1671.19	70	1.00222e-302	-0.00218346	0.00233936	0.35389	0.0783786	0.00322535	TRUE	0		71	0.105891	0.0445101	0.0186515	0.193131	0.0201293	1650.36	69	4.45984e-299		71	0.0427466	0.011118	0.0209554	0.0645379	0.000120644		71	0.0616695	0.0102699	0.0415406	0.0817985	7.68034e-08
Borges	Metabolites		met-d-M_HDL_FC_pct	Inverse variance weighted	Free cholesterol to total lipids ratio in medium HDL || id:met-d-M_HDL_FC_pct	76	0.00703269	0.0294709	-0.0507303	0.0647956	0.811391	2500.47	75	0	-0.00187685	0.00267743	0.485508	0.0981295	0.00470314	TRUE	0		76	0.0313683	0.0456034	-0.0580144	0.120751	0.493697	2483.98	74	0		76	0.0392415	0.00981109	0.0200117	0.0584712	6.34222e-05		76	0.0519803	0.00874957	0.0348312	0.0691295	8.28271e-08
Borges	Metabolites		met-d-M_HDL_L	Inverse variance weighted	Total lipids in medium HDL || id:met-d-M_HDL_L	60	0.107802	0.0332667	0.0425993	0.173005	0.00119303	1839.47	59	0	-0.00683534	0.00303726	0.0282247	0.0728056	0.00385934	TRUE	0		60	0.207981	0.0549258	0.100326	0.315635	0.000364726	1691.74	58	1.37E-315		60	0.0413606	0.0126891	0.01649	0.0662312	0.00111591		60	0.0756815	0.0114481	0.0532432	0.0981199	1.22891e-08
Borges	Metabolites		met-d-M_HDL_P	Inverse variance weighted	Concentration of medium HDL particles || id:met-d-M_HDL_P	63	0.0957613	0.0329268	0.0312247	0.160298	0.00363392	1963.75	62	0	-0.00567761	0.00285499	0.0512297	0.0748996	0.00402436	TRUE	0		63	0.181075	0.0536214	0.0759766	0.286172	0.00128071	1844.19	61	0		63	0.0418362	0.011676	0.0189513	0.0647212	0.000339546		63	0.0692487	0.0112944	0.0471116	0.0913857	6.67059e-08
Borges	Metabolites		met-d-M_HDL_PL	Inverse variance weighted	Phospholipids in medium HDL || id:met-d-M_HDL_PL	56	0.110486	0.0336929	0.0444474	0.176524	0.00104105	1704.46	55	1.72330097269427e-320	-0.00872791	0.00306728	0.00625393	0.0730257	0.00396304	TRUE	0		56	0.237309	0.0546988	0.130099	0.344519	6.32439e-05	1482.21	54	1.47413e-274		56	0.0694232	0.0144013	0.0411967	0.0976497	1.43111e-06		56	0.0857681	0.0103998	0.0653845	0.106152	3.45664e-11
Borges	Metabolites		met-d-M_HDL_PL_pct	Inverse variance weighted	Phospholipids to total lipids ratio in medium HDL || id:met-d-M_HDL_PL_pct	64	0.0370933	0.0382297	-0.0378369	0.112023	0.33191	2179.5	63	0	0.00482862	0.00321293	0.137949	0.0687447	0.00442808	TRUE	0		64	-0.0419784	0.0648158	-0.169017	0.0850605	0.519598	2102.89	62	0		64	-0.0335118	0.0113272	-0.055713	-0.0113106	0.00309105		64	-0.0331423	0.0103835	-0.0534939	-0.0127907	0.00220613
Borges	Metabolites		met-d-M_HDL_TG	Inverse variance weighted	Triglycerides in medium HDL || id:met-d-M_HDL_TG	46	0.138479	0.0408641	0.0583851	0.218573	0.000702089	2307.33	45	0	-0.00921697	0.00408859	0.029206	0.0845431	0.00487206	TRUE	0		46	0.245568	0.0615438	0.124942	0.366194	0.000246393	2068.43	44	0		46	0.0840972	0.0117849	0.0609988	0.107196	9.60759e-13		46	0.0753523	0.010257	0.0552486	0.0954559	3.13052e-09
Borges	Metabolites		met-d-M_HDL_TG_pct	Inverse variance weighted	Triglycerides to total lipids ratio in medium HDL || id:met-d-M_HDL_TG_pct	57	0.0631771	0.0383506	-0.01199	0.138344	0.0994844	1942.2	56	0	-0.00607118	0.00376502	0.112572	0.0876076	0.00419856	TRUE	0		57	0.156516	0.0691406	0.0210003	0.292032	0.0275563	1854.52	55	0		57	0.0718927	0.0178222	0.0369612	0.106824	5.48625e-05		57	0.0655703	0.0195647	0.0272235	0.103917	0.00144511
Borges	Metabolites		met-d-M_LDL_C	Inverse variance weighted	Cholesterol in medium LDL || id:met-d-M_LDL_C	39	-0.13202	0.0387751	-0.208019	-0.056021	0.000662204	1617.06	38	2.52542113858738e-315	0.00563309	0.00353041	0.119087	0.0489012	0.0038808	TRUE	0		39	-0.193261	0.0540173	-0.299135	-0.0873874	0.000988471	1512.95	37	4.78334e-294		39	-0.20255	0.0191248	-0.240034	-0.165065	3.28283e-26		39	-0.176415	0.0124408	-0.200799	-0.152031	9.29455e-17
Borges	Metabolites		met-d-M_LDL_C_pct	Inverse variance weighted	Cholesterol to total lipids ratio in medium LDL || id:met-d-M_LDL_C_pct	30	-0.101404	0.0529968	-0.205278	0.00246978	0.0556972	1336.94	29	2.96015e-263	0.00627621	0.00580036	0.288467	0.03948	0.00267457	TRUE	0		30	-0.182746	0.0918884	-0.362847	-0.00264476	0.0565779	1283.28	28	1.11885e-252		30	-0.0890954	0.0179678	-0.124312	-0.0538784	7.10029e-07		30	-0.0671969	0.0235693	-0.113393	-0.0210011	0.00794603
Borges	Metabolites		met-d-M_LDL_CE	Inverse variance weighted	Cholesteryl esters in medium LDL || id:met-d-M_LDL_CE	42	-0.127104	0.0406617	-0.206801	-0.0474074	0.00177263	1755.05	41	0	0.0059663	0.00367507	0.112349	0.0504025	0.00401197	TRUE	0		42	-0.198524	0.0593741	-0.314897	-0.0821507	0.00180433	1646.55	40	5.96E-320		42	-0.147322	0.0210141	-0.18851	-0.106135	2.37244e-12		42	-0.195206	0.0164894	-0.227525	-0.162886	8.28527e-15
Borges	Metabolites		met-d-M_LDL_CE_pct	Inverse variance weighted	Cholesteryl esters to total lipids ratio in medium LDL || id:met-d-M_LDL_CE_pct	35	0.0689148	0.0493102	-0.0277332	0.165563	0.16224	1334.09	34	1.52473e-258	-0.0091513	0.00471885	0.0610527	0.0468631	0.00261645	TRUE	0		35	0.200011	0.0825748	0.0381649	0.361858	0.0210824	1197.6	33	1.94404e-230		35	0.0206677	0.0211121	-0.020712	0.0620474	0.327605		35	-0.00809442	0.0162992	-0.0400408	0.0238519	0.622656
Borges	Metabolites		met-d-M_LDL_FC	Inverse variance weighted	Free cholesterol in medium LDL || id:met-d-M_LDL_FC	41	-0.12982	0.0310491	-0.190677	-0.0689643	2.90054e-05	1389.4	40	1.64959e-265	0.0031788	0.00301036	0.297486	0.0512787	0.00366962	TRUE	0		41	-0.157784	0.0407747	-0.237703	-0.0778659	0.000403509	1350.78	39	3.96672e-258		41	-0.170411	0.0112619	-0.192485	-0.148338	1.00167e-51		41	-0.157051	0.00903256	-0.174755	-0.139348	2.99556e-20
Borges	Metabolites		met-d-M_LDL_FC_pct	Inverse variance weighted	Free cholesterol to total lipids ratio in medium LDL || id:met-d-M_LDL_FC_pct	70	-0.131488	0.0381698	-0.206301	-0.0566754	0.000571435	3332.39	69	0	0.0053104	0.00333723	0.116189	0.0949377	0.00631545	TRUE	0		70	-0.204133	0.0592401	-0.320243	-0.0880219	0.000980038	3212.76	68	0		70	-0.0966703	0.0195884	-0.135064	-0.058277	8.01209e-07		70	-0.21279	0.0207876	-0.253533	-0.172046	1.76571e-15
Borges	Metabolites		met-d-M_LDL_L	Inverse variance weighted	Total lipids in medium LDL || id:met-d-M_LDL_L	39	-0.129871	0.0389496	-0.206212	-0.0535297	0.000855043	1647.71	38	7.8062372042917e-322	0.00613881	0.0035554	0.0925783	0.050186	0.00393081	TRUE	0		39	-0.196487	0.0541338	-0.30259	-0.0903851	0.000852938	1524.85	37	1.43316e-296		39	-0.202498	0.0195863	-0.240887	-0.164109	4.70383e-25		39	-0.173256	0.0116438	-0.196078	-0.150434	1.95888e-17
Borges	Metabolites		met-d-M_LDL_P	Inverse variance weighted	Concentration of medium LDL particles || id:met-d-M_LDL_P	37	-0.110164	0.0327816	-0.174416	-0.045912	0.000777903	957.109	36	1.54814e-177	0.00542814	0.00307243	0.0859947	0.0481633	0.0025512	TRUE	0		37	-0.171717	0.0472086	-0.264245	-0.0791876	0.000878422	878.743	35	7.48414e-162		37	-0.115339	0.0195389	-0.153635	-0.077043	3.56825e-09		37	-0.224573	0.0253335	-0.274226	-0.174919	1.40249e-10
Borges	Metabolites		met-d-M_LDL_PL	Inverse variance weighted	Phospholipids in medium LDL || id:met-d-M_LDL_PL	40	-0.130803	0.0351161	-0.199631	-0.0619756	0.000195411	1564.59	39	2.23379e-303	0.00524115	0.00341698	0.13335	0.0524504	0.0038995	TRUE	0		40	-0.181343	0.0477228	-0.274879	-0.087806	0.000508816	1473.37	38	7.5514e-285		40	-0.184521	0.0145005	-0.212942	-0.1561	4.28335e-37		40	-0.167336	0.0102299	-0.187387	-0.147286	4.67853e-19
Borges	Metabolites		met-d-M_LDL_PL_pct	Inverse variance weighted	Phospholipids to total lipids ratio in medium LDL || id:met-d-M_LDL_PL_pct	28	-0.148088	0.0391699	-0.224861	-0.0713148	0.000156416	842.624	27	4.11114e-160	0.0095281	0.00393683	0.0227987	0.0460444	0.00253961	TRUE	0		28	-0.247108	0.0545365	-0.353999	-0.140216	0.000115905	687.693	26	2.75975e-128		28	-0.125112	0.017318	-0.159055	-0.0911689	5.03314e-13		28	-0.140898	0.0318649	-0.203353	-0.078443	0.000143917
Borges	Metabolites		met-d-M_LDL_TG	Inverse variance weighted	Triglycerides in medium LDL || id:met-d-M_LDL_TG	57	0.101134	0.0398917	0.0229465	0.179322	0.0112377	2572.61	56	0	-0.00631399	0.00376721	0.0994066	0.0761848	0.00440975	TRUE	0		57	0.192211	0.0670408	0.0608116	0.323611	0.00586135	2447.6	55	0		57	0.0863025	0.0123799	0.0620378	0.110567	3.1436e-12		57	0.0714239	0.0101515	0.051527	0.0913208	3.02004e-09
Borges	Metabolites		met-d-M_LDL_TG_pct	Inverse variance weighted	Triglycerides to total lipids ratio in medium LDL || id:met-d-M_LDL_TG_pct	53	0.114784	0.0288561	0.0582261	0.171342	6.95534e-05	1895.02	52	0	-0.00294413	0.00295555	0.323886	0.0710507	0.00439849	TRUE	0		53	0.141381	0.0393151	0.0643231	0.218438	0.000728414	1858.85	51	0		53	0.0805569	0.0113197	0.0583703	0.102744	1.10679e-12		53	0.101198	0.00822275	0.085081	0.117314	4.99669e-17
Borges	Metabolites		met-d-M_VLDL_C	Inverse variance weighted	Cholesterol in medium VLDL || id:met-d-M_VLDL_C	37	-0.0787541	0.0302696	-0.138083	-0.0194256	0.00927487	898.941	36	2.28586e-165	0.00931282	0.00254012	0.000809857	0.0535978	0.00221535	TRUE	0		37	-0.182327	0.0384576	-0.257704	-0.10695	3.49939e-05	649.501	35	3.11258e-114		37	-0.0575898	0.0173305	-0.0915576	-0.0236219	0.000890467		37	-0.0334754	0.052245	-0.135876	0.0689249	0.525751
Borges	Metabolites		met-d-M_VLDL_C_pct	Inverse variance weighted	Cholesterol to total lipids ratio in medium VLDL || id:met-d-M_VLDL_C_pct	64	-0.12226	0.0371415	-0.195057	-0.0494623	0.000995744	2478.3	63	0	0.00471999	0.00299136	0.119684	0.086274	0.00479182	TRUE	0		64	-0.189194	0.0560992	-0.299148	-0.0792393	0.00128775	2382.63	62	0		64	-0.0747497	0.0183976	-0.110809	-0.0386905	4.84414e-05		64	-0.225167	0.0183827	-0.261197	-0.189137	2.55272e-18
Borges	Metabolites		met-d-M_VLDL_CE	Inverse variance weighted	Cholesteryl esters in medium VLDL || id:met-d-M_VLDL_CE	39	-0.069715	0.0330148	-0.134424	-0.00500601	0.0347183	1205.83	38	2.56683e-228	0.010864	0.00278383	0.000388047	0.0523879	0.00265545	TRUE	0		39	-0.183266	0.0404924	-0.262631	-0.103901	6.03686e-05	854.219	37	2.42978e-155		39	-0.104361	0.0192254	-0.142043	-0.0666793	5.68939e-08		39	-0.149145	0.0222132	-0.192683	-0.105608	6.00498e-08
Borges	Metabolites		met-d-M_VLDL_CE_pct	Inverse variance weighted	Cholesteryl esters to total lipids ratio in medium VLDL || id:met-d-M_VLDL_CE_pct	63	-0.0683114	0.04729	-0.161	0.0243769	0.148592	2719.51	62	0	0.000887901	0.00413745	0.830794	0.0787107	0.00466153	TRUE	0		63	-0.0847875	0.0903642	-0.261901	0.0923265	0.351798	2717.46	61	0		63	-0.0291479	0.0179631	-0.0643556	0.00605975	0.104663		63	-0.0349149	0.0189859	-0.0721272	0.00229738	0.0707058
Borges	Metabolites		met-d-M_VLDL_FC	Inverse variance weighted	Free cholesterol in medium VLDL || id:met-d-M_VLDL_FC	46	-0.0606169	0.0344422	-0.128124	0.00688975	0.0784143	1343.78	45	4.22158e-252	0.00751847	0.00291881	0.0134341	0.0598603	0.00295708	TRUE	0		46	-0.163762	0.0515525	-0.264805	-0.0627186	0.00272357	1167.7	44	6.88458e-216		46	-0.043801	0.0163435	-0.0758342	-0.0117678	0.00736151		46	-0.0287864	0.0171186	-0.0623389	0.00476618	0.0995789
Borges	Metabolites		met-d-M_VLDL_FC_pct	Inverse variance weighted	Free cholesterol to total lipids ratio in medium VLDL || id:met-d-M_VLDL_FC_pct	54	-0.0800864	0.0357373	-0.150131	-0.0100413	0.0250277	1965.33	53	0	0.00186305	0.00328448	0.573	0.0812074	0.00428702	TRUE	0		54	-0.10403	0.0554572	-0.212726	0.00466628	0.0662934	1953.25	52	0		54	-0.050769	0.0162104	-0.0825413	-0.0189967	0.00173687		54	-0.226298	0.0435355	-0.311628	-0.140969	3.29467e-06
Borges	Metabolites		met-d-M_VLDL_L	Inverse variance weighted	Total lipids in medium VLDL || id:met-d-M_VLDL_L	44	0.035443	0.0583551	-0.0789331	0.149819	0.543608	2972.47	43	0	0.00788561	0.00563012	0.168675	0.0644532	0.00490414	TRUE	0		44	-0.0887254	0.105784	-0.296061	0.11861	0.406361	2839.83	42	0		44	-0.0365788	0.0183179	-0.0724818	-0.000675741	0.0458372		44	-0.0128845	0.0222163	-0.0564283	0.0306594	0.56497
Borges	Metabolites		met-d-M_VLDL_P	Inverse variance weighted	Concentration of medium VLDL particles || id:met-d-M_VLDL_P	50	-0.0417508	0.0386195	-0.117445	0.0339434	0.279661	1682.01	49	2.51973479379036e-320	0.00751646	0.00339312	0.0315246	0.0609033	0.00318616	TRUE	0		50	-0.157238	0.0640256	-0.282729	-0.0317481	0.0177253	1526	48	3.40227e-288		50	-0.0258366	0.0183512	-0.0618049	0.0101317	0.159162		50	-0.00247548	0.0188145	-0.0393519	0.034401	0.895861
Borges	Metabolites		met-d-M_VLDL_PL	Inverse variance weighted	Phospholipids in medium VLDL || id:met-d-M_VLDL_PL	51	-0.0502812	0.0353333	-0.119534	0.0189721	0.15472	1537.55	50	4.02577e-289	0.00686281	0.00300485	0.0267485	0.0633923	0.00312996	TRUE	0		51	-0.152597	0.0561983	-0.262746	-0.0424481	0.00911871	1389.62	49	8.82817e-259		51	-0.029654	0.0170725	-0.0631162	0.00380819	0.0823977		51	-0.0177443	0.0177658	-0.0525653	0.0170766	0.322704
Borges	Metabolites		met-d-M_VLDL_PL_pct	Inverse variance weighted	Phospholipids to total lipids ratio in medium VLDL || id:met-d-M_VLDL_PL_pct	55	-0.0701474	0.0330948	-0.135013	-0.00528154	0.0340408	2062.54	54	0	0.00275253	0.00330678	0.408925	0.0764438	0.00386335	TRUE	0		55	-0.102355	0.0509771	-0.20227	-0.00243971	0.0497677	2035.92	53	0		55	-0.0510455	0.0166761	-0.0837306	-0.0183605	0.00220593		55	-0.00313414	0.0651247	-0.130778	0.12451	0.961794
Borges	Metabolites		met-d-M_VLDL_TG	Inverse variance weighted	Triglycerides in medium VLDL || id:met-d-M_VLDL_TG	50	0.0863304	0.0479036	-0.00756062	0.180221	0.0715187	2474.29	49	0	-0.00722117	0.00465793	0.127639	0.0762478	0.00436197	TRUE	0		50	0.194499	0.0842563	0.0293568	0.359641	0.0253277	2356.31	48	0		50	0.0356586	0.016997	0.00234451	0.0689727	0.0359107		50	0.0264775	0.0242749	-0.0211013	0.0740563	0.280724
Borges	Metabolites		met-d-M_VLDL_TG_pct	Inverse variance weighted	Triglycerides to total lipids ratio in medium VLDL || id:met-d-M_VLDL_TG_pct	59	0.0517986	0.044759	-0.0359291	0.139526	0.247159	2362.56	58	0	-0.000712471	0.00398916	0.858884	0.07623	0.00384185	TRUE	0		59	0.0645971	0.0846904	-0.101396	0.23059	0.448761	2361.23	57	0		59	-0.0085835	0.0165325	-0.0409871	0.0238201	0.603628		59	0.0122161	0.021936	-0.0307784	0.0552106	0.579739
Borges	Metabolites		met-d-MUFA	Inverse variance weighted	Monounsaturated fatty acids || id:met-d-MUFA	50	0.111877	0.0479467	0.0179015	0.205853	0.0196292	2232.41	49	0	-0.00906836	0.00413534	0.0331937	0.0683373	0.00423342	TRUE	0		50	0.264368	0.0834789	0.10075	0.427987	0.00267791	2029.13	48	0		50	0.0632003	0.0193976	0.0251811	0.10122	0.00112139		50	0.0804487	0.0156975	0.0496816	0.111216	5.03306e-06
Borges	Metabolites		met-d-MUFA_pct	Inverse variance weighted	Ratio of monounsaturated fatty acids to total fatty acids || id:met-d-MUFA_pct	56	0.0534501	0.0467018	-0.0380855	0.144986	0.252418	3104.09	55	0	-0.000868122	0.00453688	0.848971	0.0751261	0.00548136	TRUE	0		56	0.0650923	0.0769536	-0.0857368	0.215921	0.401361	3101.99	54	0		56	-0.0568324	0.011543	-0.0794567	-0.0342081	8.49935e-07		56	-0.0490364	0.0102463	-0.0691191	-0.0289537	1.32134e-05
Borges	Metabolites		met-d-non_HDL_C	Inverse variance weighted	Total cholesterol minus HDL-C || id:met-d-non_HDL_C	40	-0.111826	0.0356355	-0.181672	-0.0419804	0.00170076	1493.67	39	2.37653e-288	0.00397808	0.00342791	0.253086	0.0536305	0.0035923	TRUE	0		40	-0.153333	0.0503783	-0.252075	-0.054592	0.00422706	1442.55	38	2.54292e-278		40	-0.146752	0.0189994	-0.183991	-0.109513	1.1273e-14		40	-0.192687	0.0135504	-0.219245	-0.166128	5.11724e-17
Borges	Metabolites		met-d-Omega_3	Inverse variance weighted	Omega-3 fatty acids || id:met-d-Omega_3	40	0.0904718	0.0330623	0.0256698	0.155274	0.00621141	1883.11	39	0	0.00352683	0.00387238	0.368161	0.0582663	0.0033739	TRUE	0		40	0.0625682	0.0451284	-0.0258833	0.15102	0.173691	1842.88	38	0		40	0.0371544	0.00650648	0.0244017	0.0499071	1.12734e-08		40	0.0490169	0.00620128	0.0368624	0.0611714	1.27071e-09
Borges	Metabolites		met-d-Omega_3_pct	Inverse variance weighted	Ratio of omega-3 fatty acids to total fatty acids || id:met-d-Omega_3_pct	33	0.0354268	0.0215224	-0.00675714	0.0776107	0.0997552	655.936	32	1.60934e-117	0.00196274	0.00278644	0.486449	0.0365276	0.00127723	TRUE	0		33	0.0241284	0.0269797	-0.0287519	0.0770087	0.378045	645.602	31	4.82867e-116		33	0.0313457	0.005394	0.0207735	0.041918	6.20189e-09		33	0.0346756	0.00562093	0.0236586	0.0456926	6.66039e-07
Borges	Metabolites		met-d-Omega_6	Inverse variance weighted	Omega-6 fatty acids || id:met-d-Omega_6	44	0.0366245	0.0453433	-0.0522484	0.125497	0.419254	1873.46	43	0	0.00811769	0.00475658	0.0952769	0.0592604	0.00370187	TRUE	0		44	-0.0857057	0.0842997	-0.250933	0.0795218	0.315128	1751.97	42	0		44	0.0852013	0.0168677	0.0521405	0.118262	4.39188e-07		44	0.119337	0.0131353	0.0935917	0.145082	1.46065e-11
Borges	Metabolites		met-d-Omega_6_by_Omega_3	Inverse variance weighted	Ratio of omega-6 fatty acids to omega-3 fatty acids || id:met-d-Omega_6_by_Omega_3	34	-0.0618447	0.0272038	-0.115164	-0.00852511	0.0230034	1039	33	5.94995e-197	-0.00594122	0.00330066	0.0812939	0.0399074	0.00220198	TRUE	0		34	-0.0242329	0.0336099	-0.0901082	0.0416424	0.47614	943.468	32	1.35332e-177		34	-0.0344447	0.00557296	-0.0453677	-0.0235217	6.38255e-10		34	-0.0357294	0.00555687	-0.0466209	-0.0248379	2.73847e-07
Borges	Metabolites		met-d-Omega_6_pct	Inverse variance weighted	Ratio of omega-6 fatty acids to total fatty acids || id:met-d-Omega_6_pct	44	-0.212009	0.0607785	-0.331135	-0.0928833	0.000486238	2379.69	43	0	0.0126165	0.00496169	0.0147712	0.0536805	0.00504697	TRUE	0		44	-0.426997	0.102107	-0.627127	-0.226867	0.000143749	2062.22	42	0		44	-0.0786844	0.0225687	-0.122919	-0.0344497	0.000489506		44	-0.0702414	0.0203604	-0.110148	-0.030335	0.00126843
Borges	Metabolites		met-d-Phe	Inverse variance weighted	Phenylalanine || id:met-d-Phe	6	0.0211607	0.0599424	-0.0963264	0.138648	0.724075	86.0055	5	4.63242e-17	-0.00432691	0.00860806	0.641618	0.010971	0.000157989	TRUE	1.18415e-180		6	0.0788802	0.131947	-0.179737	0.337497	0.582163	80.8956	4	1.12522e-16		6	0.0398283	0.0162221	0.00803289	0.0716236	0.0140814		6	0.0389956	0.0168988	0.00587386	0.0721173	0.0691147
Borges	Metabolites		met-d-Phosphatidylc	Inverse variance weighted	Phosphatidylcholines || id:met-d-Phosphatidylc	51	0.0802986	0.0372475	0.00729355	0.153304	0.0310983	1883.52	50	0	0.00228967	0.00376565	0.545967	0.0634843	0.00357889	TRUE	0		51	0.0490095	0.0636638	-0.0757714	0.173791	0.445103	1869.41	49	0		51	0.0741028	0.0105285	0.0534669	0.0947387	1.94589e-12		51	0.0804518	0.00857216	0.0636504	0.0972532	1.30031e-12
Borges	Metabolites		met-d-Phosphoglyc	Inverse variance weighted	Phosphoglycerides || id:met-d-Phosphoglyc	52	0.128263	0.0468057	0.0365242	0.220003	0.00613763	2988	51	0	-0.00208029	0.00488509	0.672049	0.06105	0.00514257	TRUE	0		52	0.15853	0.0853107	-0.00867941	0.325739	0.0690241	2977.2	50	0		52	0.0921175	0.011634	0.0693149	0.11492	2.41429e-15		52	0.0861427	0.00930661	0.0679018	0.104384	1.68137e-12
Borges	Metabolites		met-d-PUFA	Inverse variance weighted	Polyunsaturated fatty acids || id:met-d-PUFA	51	0.105872	0.0468097	0.0141245	0.197619	0.0237133	3040.37	50	0	0.00433617	0.00551441	0.435458	0.0730648	0.00521943	TRUE	0		51	0.043463	0.0922336	-0.137315	0.224241	0.639569	3002.48	49	0		51	0.115467	0.0132681	0.0894616	0.141473	3.24401e-18		51	0.114824	0.0108889	0.0934814	0.136166	2.61548e-14
Borges	Metabolites		met-d-PUFA_by_MUFA	Inverse variance weighted	Ratio of polyunsaturated fatty acids to monounsaturated fatty acids || id:met-d-PUFA_by_MUFA	49	-0.0750512	0.0531676	-0.17926	0.0291572	0.158068	2943.37	48	0	0.00261527	0.00509034	0.609819	0.0665426	0.00522751	TRUE	0		49	-0.111961	0.0896211	-0.287618	0.0636962	0.217752	2926.93	47	0		49	0.0576184	0.0143744	0.0294446	0.0857922	6.11294e-05		49	0.0475885	0.0117372	0.0245836	0.0705934	0.000183392
Borges	Metabolites		met-d-PUFA_pct	Inverse variance weighted	Ratio of polyunsaturated fatty acids to total fatty acids || id:met-d-PUFA_pct	40	-0.146936	0.0662247	-0.276736	-0.0171356	0.0265037	2565.43	39	0	0.00471309	0.00578656	0.420441	0.0488316	0.00457249	TRUE	0		40	-0.226322	0.117999	-0.4576	0.00495601	0.0626489	2521.41	38	0		40	0.047317	0.0264055	-0.00443767	0.0990717	0.0731424		40	0.0469729	0.0145939	0.0183688	0.075577	0.00259455
Borges	Metabolites		met-d-Pyruvate	Inverse variance weighted	Pyruvate || id:met-d-Pyruvate	17	0.0290475	0.0331019	-0.0358323	0.0939272	0.380207	141.92	16	3.03042e-22	0.00519324	0.00357876	0.167336	0.0196982	0.000297521	TRUE	0		17	-0.050191	0.0632976	-0.174254	0.0738724	0.440177	124.449	15	2.58131e-19		17	0.00679365	0.015575	-0.0237334	0.0373207	0.6627		17	-0.00131546	0.0162562	-0.0331777	0.0305468	0.936509
Borges	Metabolites		met-d-Remnant_C	Inverse variance weighted	Remnant cholesterol (non-HDL, non-LDL -cholesterol) || id:met-d-Remnant_C	39	-0.0704344	0.0365935	-0.142158	0.00128891	0.0542572	1396.97	38	1.12582e-268	0.00921443	0.00324362	0.00727517	0.0557645	0.00309798	TRUE	0		39	-0.176513	0.0502335	-0.274971	-0.0780555	0.00118405	1146.84	37	1.19915e-216		39	-0.0572801	0.0180715	-0.0927003	-0.0218599	0.00152631		39	-0.197737	0.0299937	-0.256525	-0.13895	8.79493e-08
Borges	Metabolites		met-d-S_HDL_C	Inverse variance weighted	Cholesterol in small HDL || id:met-d-S_HDL_C	42	0.0941304	0.0620901	-0.0275663	0.215827	0.129512	3059.39	41	0	-0.00152103	0.00612231	0.805065	0.0408352	0.00473673	TRUE	0		42	0.11832	0.115869	-0.108783	0.345424	0.313319	3054.68	40	0		42	-0.106429	0.0210267	-0.147641	-0.0652169	4.1569e-07		42	-0.111121	0.0126531	-0.135921	-0.086321	5.74483e-11
Borges	Metabolites		met-d-S_HDL_C_pct	Inverse variance weighted	Cholesterol to total lipids ratio in small HDL || id:met-d-S_HDL_C_pct	45	-0.121388	0.0243938	-0.1692	-0.0735762	6.48491e-07	819.051	44	2.07817e-143	0.00715121	0.00230393	0.00337184	0.0726722	0.00265352	TRUE	0		45	-0.196182	0.0328343	-0.260538	-0.131827	3.97672e-07	669.129	43	2.72249e-113		45	-0.0974223	0.0137484	-0.124369	-0.0704754	1.37966e-12		45	-0.138232	0.016133	-0.169853	-0.106612	6.25458e-11
Borges	Metabolites		met-d-S_HDL_CE	Inverse variance weighted	Cholesteryl esters in small HDL || id:met-d-S_HDL_CE	39	0.0549936	0.0599988	-0.0626041	0.172591	0.359363	3061.31	38	0	0.00582429	0.00652215	0.377627	0.0456041	0.00456924	TRUE	0		39	-0.0230323	0.106083	-0.230954	0.18489	0.82931	2996.72	37	0		39	-0.079064	0.0171688	-0.112715	-0.0454131	4.1228e-06		39	-0.103682	0.00953933	-0.122379	-0.0849847	3.20516e-13
Borges	Metabolites		met-d-S_HDL_CE_pct	Inverse variance weighted	Cholesteryl esters to total lipids ratio in small HDL || id:met-d-S_HDL_CE_pct	44	-0.122141	0.0250714	-0.171281	-0.073001	1.10631e-06	935.36	43	3.96125e-168	0.00178649	0.00268223	0.509024	0.068503	0.00273482	TRUE	0		44	-0.138888	0.035624	-0.208712	-0.0690654	0.000342261	925.584	42	8.96883e-167		44	-0.0649607	0.00926753	-0.083125	-0.0467963	2.39185e-12		44	-0.0619184	0.00809411	-0.0777829	-0.046054	1.49353e-09
Borges	Metabolites		met-d-S_HDL_FC	Inverse variance weighted	Free cholesterol in small HDL || id:met-d-S_HDL_FC	45	0.168711	0.0529975	0.0648353	0.272586	0.00145574	2466.69	44	0	-0.00904549	0.00543047	0.103045	0.0444589	0.00433961	TRUE	0		45	0.318831	0.104031	0.114931	0.522731	0.0037544	2317.18	43	0		45	0.0828313	0.0193878	0.0448312	0.120831	1.93434e-05		45	0.115253	0.0143224	0.0871813	0.143325	3.45278e-10
Borges	Metabolites		met-d-S_HDL_FC_pct	Inverse variance weighted	Free cholesterol to total lipids ratio in small HDL || id:met-d-S_HDL_FC_pct	66	-0.0138279	0.0199593	-0.0529481	0.0252923	0.488431	1564.58	65	5.59559e-284	-0.00138152	0.00223142	0.538033	0.0937727	0.00298561	TRUE	0		66	-0.00214578	0.0275358	-0.056116	0.0518244	0.938129	1555.27	64	9.86683e-283		66	0.0387611	0.0081468	0.0227934	0.0547288	1.95679e-06		66	0.0487469	0.00620238	0.0365902	0.0609035	5.18809e-11
Borges	Metabolites		met-d-S_HDL_L	Inverse variance weighted	Total lipids in small HDL || id:met-d-S_HDL_L	42	0.158411	0.0532722	0.0539976	0.262824	0.00294312	2441.23	41	0	-0.00216342	0.00536304	0.688807	0.0434122	0.00427021	TRUE	0		42	0.190592	0.0962352	0.00197097	0.379213	0.0545561	2431.33	40	0		42	0.0517729	0.0212537	0.0101156	0.0934301	0.0148529		42	0.129056	0.0888305	-0.0450519	0.303164	0.153881
Borges	Metabolites		met-d-S_HDL_P	Inverse variance weighted	Concentration of small HDL particles || id:met-d-S_HDL_P	36	0.114523	0.0625629	-0.00810073	0.237146	0.0671724	2600.5	35	0	0.00192772	0.00679855	0.778476	0.0406531	0.00430427	TRUE	0		36	0.0870706	0.115728	-0.139756	0.313898	0.457005	2594.36	34	0		36	-0.101595	0.0207563	-0.142277	-0.0609122	9.84879e-07		36	-0.120962	0.0161754	-0.152666	-0.0892582	9.32581e-09
Borges	Metabolites		met-d-S_HDL_PL	Inverse variance weighted	Phospholipids in small HDL || id:met-d-S_HDL_PL	51	0.177097	0.0499895	0.0791179	0.275077	0.000396068	2758.1	50	0	-0.00671656	0.00471954	0.161032	0.0510237	0.0051261	TRUE	0		51	0.28027	0.0877749	0.108231	0.452308	0.00246049	2648.63	49	0		51	0.0610301	0.0199871	0.0218553	0.100205	0.00226211		51	0.119179	0.0264913	0.0672565	0.171102	4.08819e-05
Borges	Metabolites		met-d-S_HDL_PL_pct	Inverse variance weighted	Phospholipids to total lipids ratio in small HDL || id:met-d-S_HDL_PL_pct	52	0.17041	0.0304076	0.110811	0.230009	2.09229e-08	1578.39	51	5.77525e-297	-0.00668264	0.00276095	0.0191779	0.0703305	0.00407376	TRUE	0		52	0.243935	0.0420355	0.161546	0.326325	4.42111e-07	1412.85	50	6.35231e-263		52	0.136575	0.014212	0.10872	0.164431	7.26521e-22		52	0.165388	0.0132083	0.1395	0.191277	3.53318e-17
Borges	Metabolites		met-d-S_HDL_TG	Inverse variance weighted	Triglycerides in small HDL || id:met-d-S_HDL_TG	59	0.107996	0.044414	0.0209445	0.195047	0.0150334	3094.35	58	0	-0.00582416	0.00443205	0.194077	0.0961456	0.00576315	TRUE	0		59	0.195531	0.0799087	0.0389102	0.352152	0.017514	3003.36	57	0		59	0.0272022	0.0189583	-0.00995608	0.0643604	0.151332		59	-0.0249023	0.0319216	-0.0874688	0.0376641	0.438499
Borges	Metabolites		met-d-S_HDL_TG_pct	Inverse variance weighted	Triglycerides to total lipids ratio in small HDL || id:met-d-S_HDL_TG_pct	73	0.0801561	0.0402554	0.0012555	0.159057	0.0464602	3647.54	72	0	-0.00379991	0.00389291	0.332323	0.105448	0.0062502	TRUE	0		73	0.138302	0.071903	-0.00262762	0.279232	0.0584329	3599.24	71	0		73	0.00767324	0.0165052	-0.024677	0.0400235	0.642005		73	-0.00480057	0.0156443	-0.0354634	0.0258623	0.759838
Borges	Metabolites		met-d-S_LDL_C	Inverse variance weighted	Cholesterol in small LDL || id:met-d-S_LDL_C	42	-0.130736	0.0329942	-0.195405	-0.0660676	7.41988e-05	1448.65	41	2.99906e-277	0.00348179	0.0030245	0.256486	0.0527734	0.00371926	TRUE	0		42	-0.16585	0.0448377	-0.253732	-0.0779681	0.000650629	1402.19	40	3.26489e-268		42	-0.19039	0.016493	-0.222716	-0.158063	7.94621e-31		42	-0.17006	0.00997871	-0.189618	-0.150501	3.26573e-20
Borges	Metabolites		met-d-S_LDL_C_pct	Inverse variance weighted	Cholesterol to total lipids ratio in small LDL || id:met-d-S_LDL_C_pct	32	-0.0929397	0.066986	-0.224232	0.0383529	0.165305	1868.2	31	0	0.00401265	0.00709523	0.575912	0.0302353	0.00355869	TRUE	2.90056e-282		32	-0.157374	0.132547	-0.417167	0.102419	0.244424	1848.49	30	0		32	-0.0911015	0.0173094	-0.125028	-0.057175	1.41636e-07		32	-0.0857796	0.0154857	-0.116132	-0.0554277	4.57496e-06
Borges	Metabolites		met-d-S_LDL_CE	Inverse variance weighted	Cholesteryl esters in small LDL || id:met-d-S_LDL_CE	41	-0.130313	0.0377828	-0.204367	-0.0562584	0.000562675	1584.32	40	9.36432e-307	0.00436097	0.00350654	0.221046	0.0538748	0.00381661	TRUE	0		41	-0.179685	0.054629	-0.286758	-0.0726126	0.00213548	1523.89	39	9.45088e-295		41	-0.138505	0.0195192	-0.176762	-0.100247	1.28578e-12		41	-0.195212	0.0177007	-0.229905	-0.160518	1.06548e-13
Borges	Metabolites		met-d-S_LDL_CE_pct	Inverse variance weighted	Cholesteryl esters to total lipids ratio in small LDL || id:met-d-S_LDL_CE_pct	39	0.1173	0.0516477	0.0160702	0.218529	0.0231379	2578.12	38	0	-0.00798393	0.00585334	0.18081	0.0680808	0.00450675	TRUE	0		39	0.208137	0.0839255	0.0436428	0.372631	0.0178142	2454.69	37	0		39	0.059	0.0213095	0.0172333	0.100767	0.00562778		39	0.0290491	0.032069	-0.0338061	0.0919043	0.370733
Borges	Metabolites		met-d-S_LDL_FC	Inverse variance weighted	Free cholesterol in small LDL || id:met-d-S_LDL_FC	42	-0.119495	0.0268904	-0.172201	-0.0667901	8.83875e-06	1322.79	41	1.09597e-250	0.00242805	0.0028244	0.395095	0.0574017	0.00370869	TRUE	0		42	-0.13778	0.0343528	-0.205111	-0.0704485	0.000257445	1298.79	40	2.17215e-246		42	-0.14756	0.00776365	-0.162777	-0.132344	1.50452e-80		42	-0.137793	0.00757962	-0.152649	-0.122937	3.12776e-21
Borges	Metabolites		met-d-S_LDL_FC_pct	Inverse variance weighted	Free cholesterol to total lipids ratio in small LDL || id:met-d-S_LDL_FC_pct	58	-0.0976408	0.0422751	-0.1805	-0.0147816	0.0209073	2441.65	57	0	0.0033305	0.00398645	0.407012	0.0849998	0.00418387	TRUE	0		58	-0.148381	0.0740624	-0.293543	-0.00321849	0.0499762	2411.59	56	0		58	-0.0558413	0.0157846	-0.0867792	-0.0249034	0.000403633		58	-0.0657035	0.0144169	-0.0939605	-0.0374464	2.78466e-05
Borges	Metabolites		met-d-S_LDL_L	Inverse variance weighted	Total lipids in small LDL || id:met-d-S_LDL_L	41	-0.124211	0.0338222	-0.190502	-0.0579195	0.000240216	1563.73	40	2.16386e-302	0.00377557	0.00329327	0.258595	0.0546228	0.00395916	TRUE	0		41	-0.159648	0.0457217	-0.249263	-0.0700336	0.00120873	1512.75	39	2.1633e-292		41	-0.156989	0.0143264	-0.185069	-0.128909	6.08083e-28		41	-0.154614	0.0098645	-0.173949	-0.13528	1.13038e-18
Borges	Metabolites		met-d-S_LDL_P	Inverse variance weighted	Concentration of small LDL particles || id:met-d-S_LDL_P	47	-0.0957688	0.0366019	-0.167508	-0.0240291	0.00888362	1852.79	46	0	0.00706548	0.00326253	0.0356767	0.058242	0.00405504	TRUE	0		47	-0.178668	0.0520145	-0.280617	-0.0767196	0.00128426	1677.92	45	1.38E-322		47	-0.117996	0.0187172	-0.154681	-0.0813101	2.89795e-10		47	-0.195414	0.0219331	-0.238402	-0.152425	1.40139e-11
Borges	Metabolites		met-d-S_LDL_PL	Inverse variance weighted	Phospholipids in small LDL || id:met-d-S_LDL_PL	45	-0.132676	0.0341119	-0.199535	-0.0658165	0.00010048	2350.93	44	0	0.00462752	0.00347435	0.189907	0.0632012	0.0051032	TRUE	0		45	-0.168842	0.0433685	-0.253844	-0.0838397	0.000339765	2257.79	43	0		45	-0.144859	0.00968373	-0.163839	-0.125879	1.36111e-50		45	-0.136333	0.00746674	-0.150967	-0.121698	3.7179e-22
Borges	Metabolites		met-d-S_LDL_PL_pct	Inverse variance weighted	Phospholipids to total lipids ratio in small LDL || id:met-d-S_LDL_PL_pct	40	-0.133339	0.052732	-0.236694	-0.0299845	0.0114512	2660.87	39	0	0.00495617	0.00576027	0.394961	0.0643154	0.0047883	TRUE	0		40	-0.192737	0.0869776	-0.363213	-0.0222612	0.0327592	2610.02	38	0		40	-0.0638012	0.0219332	-0.10679	-0.0208121	0.00362718		40	-0.0839728	0.046792	-0.175685	0.00773948	0.0804717
Borges	Metabolites		met-d-S_LDL_TG	Inverse variance weighted	Triglycerides in small LDL || id:met-d-S_LDL_TG	51	0.112086	0.0447285	0.0244183	0.199754	0.0122132	2450.45	50	0	-0.00739845	0.00435691	0.0958326	0.0840202	0.0046427	TRUE	0		51	0.223406	0.0789022	0.0687576	0.378054	0.0067044	2314.27	49	0		51	0.0582425	0.0160761	0.0267333	0.0897518	0.000291301		51	0.0616746	0.0143366	0.0335749	0.0897743	7.8558e-05
Borges	Metabolites		met-d-S_LDL_TG_pct	Inverse variance weighted	Triglycerides to total lipids ratio in small LDL || id:met-d-S_LDL_TG_pct	65	0.149877	0.0346715	0.0819214	0.217834	1.54068e-05	3090.99	64	0	-0.00267508	0.00332307	0.423846	0.0976995	0.00639788	TRUE	0		65	0.179041	0.0502117	0.080626	0.277456	0.000699209	3059.52	63	0		65	0.143351	0.0169664	0.110097	0.176605	2.93567e-17		65	0.157645	0.00866868	0.140655	0.174636	5.63584e-27
Borges	Metabolites		met-d-S_VLDL_C	Inverse variance weighted	Cholesterol in small VLDL || id:met-d-S_VLDL_C	51	-0.0411335	0.0353097	-0.11034	0.0280735	0.244045	1744.36	50	0	0.00455506	0.00340989	0.187773	0.0708507	0.0034704	TRUE	0		51	-0.105006	0.0592766	-0.221188	0.0111765	0.0827045	1683.06	49	1.51E-320		51	-0.0265432	0.0146276	-0.0552132	0.00212685	0.0695854		51	-0.0191453	0.0128631	-0.0443569	0.00606642	0.14293
Borges	Metabolites		met-d-S_VLDL_C_pct	Inverse variance weighted	Cholesterol to total lipids ratio in small VLDL || id:met-d-S_VLDL_C_pct	52	-0.0934199	0.0252035	-0.142819	-0.044021	0.000210042	1023.78	51	3.93913e-181	0.00420787	0.00228848	0.0718995	0.07554	0.00273795	TRUE	0		52	-0.139802	0.0352588	-0.208909	-0.0706942	0.000233894	958.94	50	2.17138e-168		52	-0.0755506	0.0160048	-0.10692	-0.0441811	2.35282e-06		52	-0.196525	0.0179427	-0.231693	-0.161358	5.28787e-15
Borges	Metabolites		met-d-S_VLDL_CE	Inverse variance weighted	Cholesteryl esters in small VLDL || id:met-d-S_VLDL_CE	55	-0.031711	0.0335796	-0.097527	0.034105	0.344988	1751.14	54	0	0.00246715	0.00329366	0.457133	0.0758783	0.0034688	TRUE	0		55	-0.0669962	0.0579292	-0.180537	0.0465451	0.252656	1732.79	53	0		55	-0.0244023	0.0139424	-0.0517293	0.00292477	0.0800796		55	-0.0220914	0.0133357	-0.0482295	0.00404665	0.103409
Borges	Metabolites		met-d-S_VLDL_CE_pct	Inverse variance weighted	Cholesteryl esters to total lipids ratio in small VLDL || id:met-d-S_VLDL_CE_pct	56	-0.0807346	0.0278116	-0.135245	-0.0262238	0.00369716	1414.92	55	9.3081e-260	0.00286099	0.00265266	0.285589	0.0705847	0.00337055	TRUE	0		56	-0.111685	0.0399333	-0.189954	-0.0334151	0.00713665	1385.08	54	3.13332e-254		56	-0.0385789	0.0100846	-0.0583447	-0.0188131	0.000130494		56	-0.0341898	0.0103768	-0.0545283	-0.0138513	0.00172698
Borges	Metabolites		met-d-S_VLDL_FC	Inverse variance weighted	Free cholesterol in small VLDL || id:met-d-S_VLDL_FC	44	-0.0606479	0.0338858	-0.127064	0.00576828	0.0734904	1313.92	43	2.6022e-247	0.00870758	0.00305497	0.00674199	0.0604134	0.00282906	TRUE	0		44	-0.17031	0.0496517	-0.267628	-0.0729928	0.00136517	1100.95	42	2.37339e-203		44	-0.0550088	0.0155792	-0.085544	-0.0244736	0.000414128		44	-0.0353565	0.0151386	-0.0650282	-0.00568482	0.0242503
Borges	Metabolites		met-d-S_VLDL_FC_pct	Inverse variance weighted	Free cholesterol to total lipids ratio in small VLDL || id:met-d-S_VLDL_FC_pct	64	-0.14724	0.0384655	-0.222632	-0.0718475	0.000129273	3370.05	63	0	0.00348666	0.00351425	0.324981	0.0853936	0.00661511	TRUE	0		64	-0.188464	0.0566252	-0.29945	-0.0774788	0.00147376	3317.38	62	0		64	-0.199154	0.0118618	-0.222403	-0.175905	2.91305e-63		64	-0.191657	0.00967859	-0.210627	-0.172686	9.54948e-29
Borges	Metabolites		met-d-S_VLDL_L	Inverse variance weighted	Total lipids in small VLDL || id:met-d-S_VLDL_L	56	0.0954399	0.0427003	0.0117473	0.179133	0.0254101	2740.17	55	0	-0.00398706	0.00450551	0.380118	0.0731602	0.00466711	TRUE	0		56	0.158108	0.0827382	-0.00405866	0.320275	0.0613261	2701	54	0		56	0.0669343	0.0157298	0.0361039	0.0977647	2.0881e-05		56	0.0492577	0.0280984	-0.00581524	0.104331	0.0851673
Borges	Metabolites		met-d-S_VLDL_P	Inverse variance weighted	Concentration of small VLDL particles || id:met-d-S_VLDL_P	55	0.10956	0.0409849	0.0292301	0.189891	0.00751332	2500.07	54	0	-0.0034392	0.00431904	0.429418	0.0753443	0.00455377	TRUE	0		55	0.163077	0.0787918	0.00864537	0.317509	0.0433677	2470.52	53	0		55	0.0713836	0.0153404	0.0413164	0.101451	3.26646e-06		55	0.0424155	0.0309264	-0.0182002	0.103031	0.175892
Borges	Metabolites		met-d-S_VLDL_PL	Inverse variance weighted	Phospholipids in small VLDL || id:met-d-S_VLDL_PL	57	-0.0292154	0.0356373	-0.0990645	0.0406337	0.412331	1927.99	56	0	0.00501814	0.00331045	0.135284	0.0705007	0.00356666	TRUE	0		57	-0.105982	0.0616921	-0.226898	0.0149347	0.0914378	1850.67	55	0		57	-0.0225755	0.0159113	-0.0537615	0.00861061	0.155947		57	-0.013107	0.0173502	-0.0471134	0.0208994	0.453152
Borges	Metabolites		met-d-S_VLDL_PL_pct	Inverse variance weighted	Phospholipids to total lipids ratio in small VLDL || id:met-d-S_VLDL_PL_pct	63	-0.148747	0.037275	-0.221806	-0.075688	6.59258e-05	3174.36	62	0	0.00406626	0.00340206	0.236621	0.0845895	0.00622979	TRUE	0		63	-0.195253	0.0537941	-0.300689	-0.0898161	0.000582115	3101.72	61	0		63	-0.185068	0.0100875	-0.204839	-0.165296	3.53563e-75		63	-0.182526	0.009076	-0.200315	-0.164737	7.33263e-29
Borges	Metabolites		met-d-S_VLDL_TG	Inverse variance weighted	Triglycerides in small VLDL || id:met-d-S_VLDL_TG	62	0.101783	0.0413062	0.0208226	0.182743	0.0137357	2670.21	61	0	-0.00533996	0.00372908	0.15734	0.0893304	0.00491626	TRUE	0		62	0.18724	0.0723791	0.0453766	0.329103	0.0121255	2581.97	60	0		62	0.0632339	0.0166715	0.0305578	0.09591	0.000148873		62	0.0481411	0.0280377	-0.00681277	0.103095	0.0910506
Borges	Metabolites		met-d-S_VLDL_TG_pct	Inverse variance weighted	Triglycerides to total lipids ratio in small VLDL || id:met-d-S_VLDL_TG_pct	56	0.12852	0.035579	0.0587852	0.198255	0.000303561	2288.92	55	0	-0.00444683	0.00332619	0.186855	0.0782433	0.00448157	TRUE	0		56	0.177846	0.0510811	0.0777273	0.277965	0.000995052	2215.59	54	0		56	0.180393	0.0187307	0.143681	0.217105	5.92272e-22		56	0.186422	0.0118548	0.163187	0.209658	5.24873e-22
Borges	Metabolites		met-d-SFA	Inverse variance weighted	Saturated fatty acids || id:met-d-SFA	41	0.144118	0.0509424	0.0442706	0.243965	0.00466891	1864.91	40	0	-0.0111145	0.00429328	0.0134656	0.0527951	0.00395406	TRUE	0		41	0.32533	0.0846822	0.159353	0.491307	0.00043815	1591.43	39	0		41	0.0826636	0.0177419	0.0478894	0.117438	3.17409e-06		41	0.103144	0.0117547	0.0801052	0.126184	7.2714e-11
Borges	Metabolites		met-d-SFA_pct	Inverse variance weighted	Ratio of saturated fatty acids to total fatty acids || id:met-d-SFA_pct	22	0.126133	0.0450559	0.0378232	0.214442	0.0051186	257.321	21	1.38649e-42	-0.00660269	0.00616624	0.29702	0.0144121	0.000628098	TRUE	1.91731e-192		22	0.262771	0.135274	-0.00236729	0.527909	0.0662909	243.369	20	2.4749e-40		22	0.155893	0.0241763	0.108508	0.203279	1.13207e-10		22	0.16552	0.0375623	0.0918978	0.239142	0.000245795
Borges	Metabolites		met-d-Sphingomyelins	Inverse variance weighted	Sphingomyelins || id:met-d-Sphingomyelins	54	-0.0277684	0.0384371	-0.103105	0.0475682	0.470025	2357.88	53	0	0.00375444	0.00383291	0.331854	0.0669342	0.00425138	TRUE	0		54	-0.0751711	0.0618099	-0.196318	0.0459762	0.229413	2315.16	52	0		54	0.00543041	0.0179776	-0.0298057	0.0406665	0.762602		54	0.0668924	0.0125858	0.0422241	0.0915606	2.17104e-06
Borges	Metabolites		met-d-TG_by_PG	Inverse variance weighted	Ratio of triglycerides to phosphoglycerides || id:met-d-TG_by_PG	69	0.0572865	0.0460024	-0.0328782	0.147451	0.213024	3686.56	68	0	-0.00518014	0.00408632	0.2093	0.0955008	0.00617124	TRUE	0		69	0.143799	0.0821878	-0.0172891	0.304887	0.0847595	3600.21	67	0		69	0.0130506	0.0166675	-0.0196177	0.045719	0.433629		69	-0.00311837	0.0133124	-0.0292108	0.022974	0.815499
Borges	Metabolites		met-d-Total_BCAA	Inverse variance weighted	Total concentration of branched-chain amino acids (leucine + isoleucine + valine) || id:met-d-Total_BCAA	13	-0.0338501	0.0449787	-0.122008	0.0543081	0.451702	127.185	12	2.2645e-21	-0.00569812	0.00407568	0.189642	0.0130331	0.000343877	TRUE	1.19848e-194		13	0.0667198	0.0839558	-0.0978334	0.231273	0.443595	107.995	11	4.60321e-18		13	0.00846239	0.0182331	-0.0272745	0.0441993	0.64256		13	0.0110143	0.0185426	-0.0253292	0.0473578	0.563544
Borges	Metabolites		met-d-Total_C	Inverse variance weighted	Total cholesterol || id:met-d-Total_C	51	-0.0802054	0.0389358	-0.15652	-0.00389131	0.0394041	2170.03	50	0	0.00374364	0.00357984	0.300804	0.0573062	0.00442469	TRUE	0		51	-0.127288	0.0594994	-0.243907	-0.0106691	0.0374179	2122.66	49	0		51	-0.0641054	0.0208771	-0.105024	-0.0231864	0.00213618		51	-0.222195	0.014923	-0.251444	-0.192946	5.18589e-20
Borges	Metabolites		met-d-Total_CE	Inverse variance weighted	Total esterified cholesterol || id:met-d-Total_CE	51	-0.0777633	0.0391896	-0.154575	-0.000951698	0.0472241	2177.34	50	0	0.00433427	0.00363718	0.239136	0.0568749	0.00444519	TRUE	0		51	-0.131898	0.0598895	-0.249282	-0.0145147	0.0323757	2116.01	49	0		51	-0.0736221	0.021274	-0.115319	-0.031925	0.000538856		51	-0.219687	0.0150942	-0.249272	-0.190102	1.3126e-19
Borges	Metabolites		met-d-Total_FA	Inverse variance weighted	Total fatty acids || id:met-d-Total_FA	45	0.153332	0.0502218	0.0548977	0.251767	0.00226487	2266.4	44	0	-0.00702177	0.00464272	0.137741	0.0660017	0.004884	TRUE	0		45	0.264471	0.0886022	0.0908105	0.438131	0.00466465	2151.93	43	0		45	0.0743623	0.017179	0.0406914	0.108033	1.50009e-05		45	0.0854609	0.0131936	0.0596014	0.11132	6.69611e-08
Borges	Metabolites		met-d-Total_FC	Inverse variance weighted	Total free cholesterol || id:met-d-Total_FC	47	-0.0609048	0.0361578	-0.131774	0.00996454	0.0921014	1676.11	46	2.04049111732435e-321	0.00605244	0.00338984	0.0809263	0.057403	0.00346432	TRUE	0		47	-0.133793	0.0539866	-0.239607	-0.0279793	0.0170196	1565.23	45	9.13811e-299		47	-0.0579493	0.0199533	-0.0970578	-0.0188407	0.00368145		47	-0.23472	0.0192641	-0.272477	-0.196962	5.30284e-16
Borges	Metabolites		met-d-Total_L	Inverse variance weighted	Total lipids in lipoprotein particles || id:met-d-Total_L	54	0.0579168	0.0504092	-0.0408852	0.156719	0.250583	3294.29	53	0	0.00612258	0.0052609	0.249821	0.0592259	0.00511117	TRUE	0		54	-0.0324488	0.0924844	-0.213718	0.148821	0.727113	3210.66	52	0		54	0.0279988	0.0175194	-0.00633915	0.0623367	0.110007		54	0.0849162	0.0196587	0.0463852	0.123447	6.89517e-05
Borges	Metabolites		met-d-Total_P	Inverse variance weighted	Total concentration of lipoprotein particles || id:met-d-Total_P	55	0.0851633	0.0382036	0.0102843	0.160042	0.0258008	1695.03	54	2.94176566846795e-319	-0.0059701	0.00349415	0.0933762	0.0523264	0.00326798	TRUE	0		55	0.18399	0.0689563	0.0488356	0.319144	0.010095	1606.54	53	2.16882e-301		55	0.0458742	0.0135235	0.0193682	0.0723803	0.000693372		55	0.0563564	0.0149361	0.0270817	0.0856311	0.000402224
Borges	Metabolites		met-d-Total_PL	Inverse variance weighted	Total phospholipids in lipoprotein particles || id:met-d-Total_PL	56	0.0552538	0.0378227	-0.0188787	0.129386	0.144053	1973.7	55	0	0.00302211	0.00390862	0.442782	0.0616621	0.00365359	TRUE	0		56	0.00869008	0.0711891	-0.130841	0.148221	0.903296	1952.09	54	0		56	0.0788693	0.013606	0.0522015	0.105537	6.76544e-09		56	0.0925343	0.0107636	0.0714377	0.113631	9.38265e-12
Borges	Metabolites		met-d-Total_TG	Inverse variance weighted	Total triglycerides || id:met-d-Total_TG	52	0.0818619	0.0486153	-0.0134241	0.177148	0.0922066	2447.93	51	0	-0.00399331	0.00452933	0.382182	0.0821997	0.00462609	TRUE	0		52	0.144255	0.0859183	-0.0241447	0.312655	0.0993955	2410.46	50	0		52	0.0249723	0.0156027	-0.00560896	0.0555536	0.109485		52	0.0318289	0.0152815	0.00187709	0.0617808	0.0422993
Borges	Metabolites		met-d-Tyr	Inverse variance weighted	Tyrosine || id:met-d-Tyr	29	-0.0485226	0.0340685	-0.115297	0.0182516	0.154369	320.996	28	1.62118e-51	-0.000263613	0.00291601	0.928635	0.0283805	0.000914743	TRUE	0		29	-0.0441244	0.059752	-0.161238	0.0729896	0.466607	320.899	27	4.85561e-52		29	-0.0232353	0.0147811	-0.0522063	0.0057356	0.115959		29	-0.0278618	0.0153818	-0.0580102	0.00228653	0.0808279
Borges	Metabolites		met-d-Unsaturation	Inverse variance weighted	Degree of unsaturation || id:met-d-Unsaturation	39	0.0102904	0.0325091	-0.0534274	0.0740082	0.751593	1470.83	38	2.60408e-284	-0.00330335	0.00341186	0.339234	0.0405162	0.00272638	TRUE	0		39	0.0353072	0.0415478	-0.0461264	0.116741	0.400903	1434.49	37	2.06357e-277		39	0.035796	0.00599998	0.024036	0.047556	2.43116e-09		39	0.0363437	0.00606766	0.0244511	0.0482363	5.88031e-07
Borges	Metabolites		met-d-Val	Inverse variance weighted	Valine || id:met-d-Val	16	-0.00696621	0.0336236	-0.0728685	0.0589361	0.835868	115.223	15	1.59155e-17	-0.00321173	0.00346455	0.369619	0.0183719	0.00031865	TRUE	6.64439e-295		16	0.0424263	0.0630877	-0.0812256	0.166078	0.512215	108.559	14	1.06416e-16		16	0.0128773	0.0167626	-0.0199774	0.0457321	0.442358		16	0.0149633	0.0144672	-0.0133924	0.0433191	0.317388
Borges	Metabolites		met-d-VLDL_C	Inverse variance weighted	VLDL cholesterol || id:met-d-VLDL_C	49	-0.0175068	0.0392023	-0.0943433	0.0593296	0.65518	1778.02	48	0	0.00729074	0.00384482	0.0640834	0.0654271	0.00330155	TRUE	0		49	-0.128236	0.0697695	-0.264984	0.00851249	0.0723887	1651.66	47	1.82E-315		49	-0.0199871	0.0158861	-0.0511239	0.0111497	0.208338		49	0.00193962	0.0167625	-0.0309148	0.0347941	0.908363
Borges	Metabolites		met-d-VLDL_CE	Inverse variance weighted	Cholesteryl esters in VLDL || id:met-d-VLDL_CE	46	-0.0384779	0.0356795	-0.10841	0.0314539	0.280841	1484.72	45	8.91869e-282	0.00750814	0.00333605	0.0294588	0.0662468	0.00300127	TRUE	0		46	-0.142357	0.0574278	-0.254916	-0.0297989	0.0170839	1331.45	44	2.98054e-250		46	-0.0255521	0.0153589	-0.0556556	0.00455141	0.0961797		46	-0.0111311	0.0145642	-0.039677	0.0174147	0.448688
Borges	Metabolites		met-d-VLDL_FC	Inverse variance weighted	Free cholesterol in VLDL || id:met-d-VLDL_FC	50	0.0218891	0.0652221	-0.105946	0.149724	0.737166	4824.5	49	0	0.00707543	0.00724341	0.333561	0.0684345	0.00619386	TRUE	0		50	-0.093066	0.134564	-0.356812	0.17068	0.492514	4730.46	48	0		50	0.031773	0.01908	-0.00562372	0.0691697	0.0958619		50	-0.00538407	0.0231779	-0.0508127	0.0400446	0.817278
Borges	Metabolites		met-d-VLDL_L	Inverse variance weighted	Total lipids in VLDL || id:met-d-VLDL_L	44	0.097672	0.0512236	-0.00272634	0.19807	0.0565496	2290.93	43	0	-0.00382616	0.00504966	0.452857	0.0752738	0.00482646	TRUE	0		44	0.158298	0.0951425	-0.0281813	0.344777	0.103598	2260.04	42	0		44	0.0278736	0.0180629	-0.00752961	0.0632768	0.122796		44	0.0182952	0.018077	-0.0171358	0.0537261	0.317166
Borges	Metabolites		met-d-VLDL_P	Inverse variance weighted	Concentration of VLDL particles || id:met-d-VLDL_P	55	0.0624763	0.0447472	-0.0252282	0.150181	0.162652	2947.08	54	0	0.00365518	0.00479594	0.449354	0.0728574	0.00519931	TRUE	0		55	0.00634293	0.0862706	-0.162747	0.175433	0.941666	2915.14	53	0		55	0.0473514	0.0162864	0.0154301	0.0792727	0.00364419		55	0.0630169	0.0243902	0.0152122	0.110822	0.0125136
Borges	Metabolites		met-d-VLDL_PL	Inverse variance weighted	Phospholipids in VLDL || id:met-d-VLDL_PL	49	0.112172	0.0483436	0.0174181	0.206925	0.0203248	2449.85	48	0	-2.59047e-05	0.00540089	0.996193	0.0675076	0.00447118	TRUE	0		49	0.112595	0.1009	-0.0851687	0.310359	0.270134	2449.85	47	0		49	0.030756	0.019035	-0.0065526	0.0680646	0.106146		49	-0.00947878	0.0276713	-0.0637146	0.044757	0.733433
Borges	Metabolites		met-d-VLDL_size	Inverse variance weighted	Average diameter for VLDL particles || id:met-d-VLDL_size	61	0.0197052	0.0406905	-0.0600482	0.0994586	0.628194	2784.23	60	0	-0.000629585	0.00375943	0.867574	0.100764	0.00471985	TRUE	0		61	0.0287831	0.0679803	-0.104458	0.162025	0.673541	2782.91	59	0		61	-0.0228009	0.0181055	-0.0582876	0.0126858	0.207908		61	-0.029693	0.0147465	-0.0585961	-0.000789902	0.0485468
Borges	Metabolites		met-d-VLDL_TG	Inverse variance weighted	Triglycerides in VLDL || id:met-d-VLDL_TG	50	0.0603461	0.0500373	-0.0377269	0.158419	0.227809	2478.09	49	0	-0.00590197	0.00455061	0.200844	0.0855707	0.00464188	TRUE	0		50	0.148482	0.0841865	-0.0165231	0.313488	0.0841412	2394.19	48	0		50	0.0213158	0.0163031	-0.0106383	0.0532699	0.191054		50	0.0242768	0.0143036	-0.00375831	0.052312	0.0959936
Borges	Metabolites		met-d-XL_HDL_C	Inverse variance weighted	Cholesterol in very large HDL || id:met-d-XL_HDL_C	78	-0.00465395	0.0251061	-0.053862	0.0445541	0.852938	2031.06	77	0	-0.00235329	0.00215689	0.278694	0.0978048	0.00370874	TRUE	0		78	0.0245188	0.0366563	-0.0473276	0.0963652	0.505596	1999.73	76	0		78	0.0549532	0.0118913	0.0316463	0.0782601	3.8134e-06		78	0.0761771	0.00698959	0.0624775	0.0898767	2.87784e-17
Borges	Metabolites		met-d-XL_HDL_C_pct	Inverse variance weighted	Cholesterol to total lipids ratio in very large HDL || id:met-d-XL_HDL_C_pct	44	-0.108688	0.0238069	-0.155349	-0.0620261	4.98575e-06	931.017	43	3.15948e-167	0.00277235	0.00241494	0.257465	0.0599905	0.00243815	TRUE	0		44	-0.134242	0.0325284	-0.197997	-0.070486	0.000170381	902.692	42	5.08991e-162		44	-0.06211	0.00874143	-0.0792432	-0.0449767	1.20115e-12		44	-0.0712506	0.00860339	-0.0881132	-0.0543879	1.89862e-10
Borges	Metabolites		met-d-XL_HDL_CE	Inverse variance weighted	Cholesteryl esters in very large HDL || id:met-d-XL_HDL_CE	81	-0.0068971	0.0253497	-0.0565826	0.0427883	0.785562	2151.81	80	0	-0.00348484	0.00212078	0.104319	0.0989535	0.00401322	TRUE	0		81	0.036999	0.0366453	-0.0348257	0.108824	0.315744	2080.7	79	0		81	0.0599527	0.0116173	0.0371827	0.0827226	2.46126e-07		81	0.072962	0.00677366	0.0596856	0.0862384	3.09452e-17
Borges	Metabolites		met-d-XL_HDL_CE_pct	Inverse variance weighted	Cholesteryl esters to total lipids ratio in very large HDL || id:met-d-XL_HDL_CE_pct	31	-0.141495	0.0475639	-0.23472	-0.0482697	0.00293143	1583.99	30	4.89616417706258e-315	0.00299893	0.00547954	0.588363	0.0501668	0.00372066	TRUE	0		31	-0.172674	0.0745778	-0.318846	-0.0265012	0.0278688	1567.8	29	1.88E-312		31	-0.0982184	0.0130039	-0.123706	-0.0727307	4.25359e-14		31	-0.0982965	0.0142852	-0.126296	-0.0702974	1.22514e-07
Borges	Metabolites		met-d-XL_HDL_FC	Inverse variance weighted	Free cholesterol in very large HDL || id:met-d-XL_HDL_FC	68	-0.0479989	0.0348859	-0.116375	0.0203774	0.168858	3359.02	67	0	-0.00217411	0.0031323	0.490059	0.0916572	0.00538439	TRUE	0		68	-0.0216749	0.0516223	-0.122855	0.0795049	0.675941	3334.67	66	0		68	0.0589099	0.0119461	0.0354954	0.0823243	8.16885e-07		68	0.0864529	0.00695381	0.0728234	0.100082	4.59154e-19
Borges	Metabolites		met-d-XL_HDL_FC_pct	Inverse variance weighted	Free cholesterol to total lipids ratio in very large HDL || id:met-d-XL_HDL_FC_pct	69	-0.0590351	0.024052	-0.106177	-0.0118931	0.0141091	1447.64	68	1.25132e-257	0.00346821	0.00211911	0.106397	0.0769085	0.00298696	TRUE	0		69	-0.102425	0.0356013	-0.172204	-0.0326469	0.00538008	1391.99	67	9.11743e-247		69	-0.0425797	0.0132124	-0.068476	-0.0166835	0.00126981		69	-0.0563707	0.0082468	-0.0725344	-0.040207	2.80313e-09
Borges	Metabolites		met-d-XL_HDL_L	Inverse variance weighted	Total lipids in very large HDL || id:met-d-XL_HDL_L	72	0.00844088	0.0262324	-0.0429747	0.0598564	0.747625	1930.6	71	0	-0.00326645	0.00215124	0.133417	0.0875491	0.00337375	TRUE	0		72	0.0504469	0.0379611	-0.0239569	0.124851	0.188193	1869.04	70	0		72	0.058502	0.0116985	0.0355729	0.0814311	5.70931e-07		72	0.0737063	0.00710881	0.059773	0.0876396	7.36907e-16
Borges	Metabolites		met-d-XL_HDL_P	Inverse variance weighted	Concentration of very large HDL particles || id:met-d-XL_HDL_P	76	0.00886512	0.0234224	-0.0370429	0.0547731	0.705068	1744.11	75	1.84789788003062e-314	-0.00289574	0.0019128	0.134317	0.0884734	0.00329809	TRUE	0		76	0.0458625	0.0337132	-0.0202154	0.11194	0.177842	1691.72	74	3.01678e-304		76	0.0443402	0.0110871	0.0226095	0.0660709	6.3541e-05		76	0.0701314	0.0067748	0.0568528	0.08341	4.18904e-16
Borges	Metabolites		met-d-XL_HDL_PL	Inverse variance weighted	Phospholipids in very large HDL || id:met-d-XL_HDL_PL	66	0.0190612	0.0273603	-0.0345649	0.0726874	0.486006	1858.91	65	0	-0.00383446	0.00233195	0.105015	0.0814333	0.00326539	TRUE	0		66	0.067384	0.0399137	-0.0108469	0.145615	0.0962325	1783.56	64	0		66	0.0730199	0.0118679	0.0497589	0.0962809	7.61549e-10		66	0.0742747	0.00660891	0.0613212	0.0872281	6.98638e-17
Borges	Metabolites		met-d-XL_HDL_PL_pct	Inverse variance weighted	Phospholipids to total lipids ratio in very large HDL || id:met-d-XL_HDL_PL_pct	54	0.0775028	0.0317892	0.015196	0.13981	0.0147678	1658.61	53	2.41042021678115e-312	-0.00351026	0.0029164	0.234184	0.0681214	0.00325306	TRUE	0		54	0.12352	0.0496361	0.026233	0.220807	0.0160686	1613.65	52	1.23609e-303		54	0.0813139	0.0111855	0.0593902	0.103238	3.60682e-13		54	0.0864933	0.00729867	0.072188	0.100799	1.60113e-16
Borges	Metabolites		met-d-XL_HDL_TG	Inverse variance weighted	Triglycerides in very large HDL || id:met-d-XL_HDL_TG	45	0.0805775	0.035815	0.01038	0.150775	0.0244602	2063.16	44	0	-0.000425931	0.00413764	0.918489	0.0738197	0.00427529	TRUE	0		45	0.0847118	0.0540853	-0.0212954	0.190719	0.124618	2062.65	43	0		45	0.0563207	0.00870707	0.0392549	0.0733866	9.90508e-11		45	0.0523404	0.00663499	0.0393358	0.065345	5.83465e-10
Borges	Metabolites		met-d-XL_HDL_TG_pct	Inverse variance weighted	Triglycerides to total lipids ratio in very large HDL || id:met-d-XL_HDL_TG_pct	58	0.105162	0.0450058	0.0169509	0.193374	0.0194581	3368.82	57	0	-0.0031751	0.00452968	0.486234	0.0970332	0.00571001	TRUE	0		58	0.149816	0.078115	-0.00328962	0.302921	0.0602301	3339.51	56	0		58	-0.0178173	0.0189712	-0.0550008	0.0193662	0.347639		58	-0.0685728	0.01561	-0.0991684	-0.0379772	4.91952e-05
Borges	Metabolites		met-d-XL_VLDL_C	Inverse variance weighted	Cholesterol in very large VLDL || id:met-d-XL_VLDL_C	45	0.0687975	0.0489714	-0.0271865	0.164782	0.160066	2237.75	44	0	-0.00385233	0.00516861	0.460126	0.0775378	0.00441153	TRUE	0		45	0.128415	0.0939192	-0.0556662	0.312497	0.178637	2209.21	43	0		45	-0.00244816	0.0175656	-0.0368768	0.0319805	0.889156		45	-0.00436596	0.0145818	-0.0329463	0.0242144	0.766036
Borges	Metabolites		met-d-XL_VLDL_C_pct	Inverse variance weighted	Cholesterol to total lipids ratio in very large VLDL || id:met-d-XL_VLDL_C_pct	61	-0.11327	0.0421877	-0.195958	-0.0305825	0.0072548	2831.5	60	0	0.0078635	0.00392783	0.0498892	0.0751314	0.00474765	TRUE	0		61	-0.222308	0.0682729	-0.356123	-0.0884927	0.00187357	2651.39	59	0		61	-0.0549238	0.0148952	-0.0841184	-0.0257292	0.000226604		61	-0.038727	0.0130335	-0.0642727	-0.0131814	0.0042608
Borges	Metabolites		met-d-XL_VLDL_CE	Inverse variance weighted	Cholesteryl esters in very large VLDL || id:met-d-XL_VLDL_CE	49	0.0567717	0.0513908	-0.0439542	0.157498	0.269287	2828.91	48	0	-0.000530216	0.00553146	0.924043	0.0692034	0.00435912	TRUE	0		49	0.06527	0.102747	-0.136114	0.266654	0.528346	2828.36	47	0		49	-0.0343752	0.0160548	-0.0658426	-0.00290781	0.0322645		49	-0.0169937	0.016072	-0.0484948	0.0145074	0.295644
Borges	Metabolites		met-d-XL_VLDL_CE_pct	Inverse variance weighted	Cholesteryl esters to total lipids ratio in very large VLDL || id:met-d-XL_VLDL_CE_pct	64	-0.119066	0.0407625	-0.198961	-0.039172	0.0034893	2851.1	63	0	0.00567664	0.00362755	0.122704	0.0769739	0.00490247	TRUE	0		64	-0.197223	0.0641767	-0.323009	-0.0714362	0.00314633	2742.76	62	0		64	-0.0522926	0.0159218	-0.0834994	-0.0210859	0.00102223		64	-0.0379911	0.0125406	-0.0625707	-0.0134115	0.00355019
Borges	Metabolites		met-d-XL_VLDL_FC	Inverse variance weighted	Free cholesterol in very large VLDL || id:met-d-XL_VLDL_FC	40	0.0703249	0.0534493	-0.0344358	0.175085	0.188265	2279.7	39	0	-0.00603601	0.0055296	0.28189	0.0806618	0.00448475	TRUE	0		40	0.158205	0.0965622	-0.0310569	0.347467	0.109599	2210.39	38	0		40	0.0228726	0.0166288	-0.0097197	0.055465	0.16898		40	0.0112253	0.0153473	-0.0188554	0.0413059	0.468896
Borges	Metabolites		met-d-XL_VLDL_FC_pct	Inverse variance weighted	Free cholesterol to total lipids ratio in very large VLDL || id:met-d-XL_VLDL_FC_pct	56	-0.0937304	0.0486077	-0.189001	0.00154069	0.0538174	3190.58	55	0	0.00287947	0.00487593	0.557287	0.0617071	0.00500069	TRUE	0		56	-0.137922	0.0893916	-0.31313	0.0372852	0.128696	3170.11	54	0		56	-0.0113008	0.0185485	-0.0476558	0.0250543	0.542356		56	0.0246688	0.0200258	-0.0145818	0.0639194	0.223246
Borges	Metabolites		met-d-XL_VLDL_L	Inverse variance weighted	Total lipids in very large VLDL || id:met-d-XL_VLDL_L	50	0.0477697	0.0496588	-0.0495615	0.145101	0.33607	2478.04	49	0	-0.00377855	0.0047512	0.430364	0.0842083	0.00455123	TRUE	0		50	0.105852	0.0884228	-0.0674563	0.279161	0.23714	2445.82	48	0		50	0.0215938	0.0166696	-0.0110786	0.0542663	0.195183		50	0.0204791	0.0161176	-0.0111114	0.0520697	0.20987
Borges	Metabolites		met-d-XL_VLDL_P	Inverse variance weighted	Concentration of very large VLDL particles || id:met-d-XL_VLDL_P	51	0.0633512	0.0481991	-0.031119	0.157821	0.188723	2572.24	50	0	-0.00490209	0.00482366	0.314497	0.0849368	0.00455204	TRUE	0		51	0.13669	0.0867722	-0.0333839	0.306763	0.121629	2519.15	49	0		51	0.0238837	0.0164207	-0.00830086	0.0560683	0.145811		51	0.0167114	0.0171322	-0.0168677	0.0502904	0.334039
Borges	Metabolites		met-d-XL_VLDL_PL	Inverse variance weighted	Phospholipids in very large VLDL || id:met-d-XL_VLDL_PL	44	0.0589233	0.052648	-0.0442668	0.162113	0.263058	2535.86	43	0	-0.00448145	0.0054592	0.416339	0.0823108	0.00445525	TRUE	0		44	0.124967	0.0962583	-0.0636993	0.313633	0.201287	2495.82	42	0		44	0.0231628	0.0166003	-0.00937372	0.0556994	0.162917		44	0.0153552	0.0160344	-0.0160722	0.0467826	0.343598
Borges	Metabolites		met-d-XL_VLDL_PL_pct	Inverse variance weighted	Phospholipids to total lipids ratio in very large VLDL || id:met-d-XL_VLDL_PL_pct	44	0.0237468	0.0358813	-0.0465806	0.0940741	0.50809	1092.24	43	8.10975e-201	0.00303735	0.00361323	0.405322	0.0447207	0.00225293	TRUE	0		44	-0.0211865	0.0644476	-0.147504	0.105131	0.743986	1074.17	42	9.51169e-198		44	-0.0277115	0.0152242	-0.0575509	0.00212791	0.0687243		44	-0.0212669	0.0116607	-0.0441218	0.0015881	0.0751362
Borges	Metabolites		met-d-XL_VLDL_TG	Inverse variance weighted	Triglycerides in very large VLDL || id:met-d-XL_VLDL_TG	59	0.0490561	0.0461681	-0.0414333	0.139545	0.287984	2660.88	58	0	-0.00475022	0.00406269	0.247178	0.0870491	0.00481118	TRUE	0		59	0.124912	0.0795431	-0.0309923	0.280817	0.121864	2598.56	57	0		59	0.02109	0.0158154	-0.00990829	0.0520882	0.182366		59	0.0285551	0.015099	-0.00103888	0.0581491	0.0635958
Borges	Metabolites		met-d-XL_VLDL_TG_pct	Inverse variance weighted	Triglycerides to total lipids ratio in very large VLDL || id:met-d-XL_VLDL_TG_pct	55	0.107711	0.043843	0.0217788	0.193643	0.0140202	2884.17	54	0	-0.00473451	0.00426458	0.271927	0.0693357	0.0047705	TRUE	0		55	0.17143	0.072167	0.0299826	0.312877	0.0211759	2818.62	53	0		55	0.0639589	0.0145846	0.035373	0.0925447	1.15791e-05		55	0.041863	0.0146993	0.0130524	0.0706736	0.00621184
Borges	Metabolites		met-d-XS_VLDL_C	Inverse variance weighted	Cholesterol in very small VLDL || id:met-d-XS_VLDL_C	49	-0.00456783	0.0284518	-0.0603334	0.0511977	0.872451	1361.05	48	1.62193e-253	0.00487863	0.00272344	0.079678	0.0733013	0.00294899	TRUE	0		49	-0.0602052	0.0416959	-0.141929	0.0215189	0.155398	1274.06	47	5.2603e-236		49	0.0217583	0.0135176	-0.00473621	0.0482528	0.107479		49	0.0385631	0.0106474	0.0176942	0.0594321	0.000703853
Borges	Metabolites		met-d-XS_VLDL_C_pct	Inverse variance weighted	Cholesterol to total lipids ratio in very small VLDL || id:met-d-XS_VLDL_C_pct	64	-0.139703	0.0402554	-0.218604	-0.0608026	0.00051964	3507.22	63	0	0.0035716	0.00380705	0.351805	0.0930841	0.00665086	TRUE	0		64	-0.183388	0.0615777	-0.30408	-0.0626953	0.00413441	3458.13	62	0		64	-0.139841	0.019083	-0.177243	-0.102438	2.33572e-13		64	-0.178985	0.0114707	-0.201468	-0.156503	2.55064e-23
Borges	Metabolites		met-d-XS_VLDL_CE	Inverse variance weighted	Cholesteryl esters in very small VLDL || id:met-d-XS_VLDL_CE	49	-0.0209221	0.0297323	-0.0791975	0.0373533	0.481631	1489.31	48	1.80575e-280	0.00348473	0.0028816	0.232594	0.071963	0.00314457	TRUE	0		49	-0.0604083	0.0440651	-0.146776	0.0259592	0.176921	1444.37	47	9.19655e-272		49	0.0182738	0.0140741	-0.00931152	0.045859	0.194152		49	0.0470472	0.010924	0.0256362	0.0684583	8.14279e-05
Borges	Metabolites		met-d-XS_VLDL_CE_pct	Inverse variance weighted	Cholesteryl esters to total lipids ratio in very small VLDL || id:met-d-XS_VLDL_CE_pct	66	-0.134642	0.0402648	-0.213561	-0.0557229	0.000826064	3602.11	65	0	0.00373301	0.00371693	0.319003	0.0952662	0.00698018	TRUE	0		66	-0.181333	0.061501	-0.301875	-0.0607913	0.00445402	3546.22	64	0		66	-0.126265	0.0188743	-0.163258	-0.0892713	2.2349e-11		66	-0.176575	0.0117363	-0.199578	-0.153571	7.45695e-23
Borges	Metabolites		met-d-XS_VLDL_FC	Inverse variance weighted	Free cholesterol in very small VLDL || id:met-d-XS_VLDL_FC	50	0.0157874	0.029807	-0.0426344	0.0742092	0.596352	1536.03	49	1.49193e-289	0.00551183	0.00306241	0.078174	0.0781938	0.00337082	TRUE	0		50	-0.0462516	0.0451416	-0.134729	0.0422259	0.310693	1438.93	48	7.148e-270		50	0.0445093	0.0124364	0.0201338	0.0688847	0.00034499		50	0.036651	0.00859236	0.01981	0.053492	9.07488e-05
Borges	Metabolites		met-d-XS_VLDL_FC_pct	Inverse variance weighted	Free cholesterol to total lipids ratio in very small VLDL || id:met-d-XS_VLDL_FC_pct	45	-0.104238	0.030351	-0.163726	-0.0447499	0.000593841	1019.33	44	6.5862e-185	0.00381642	0.00271259	0.166636	0.059845	0.00266777	TRUE	0		45	-0.155341	0.0471218	-0.2477	-0.0629825	0.00196795	974.469	43	2.94614e-176		45	-0.121177	0.0190273	-0.158471	-0.0838837	1.9075e-10		45	-0.242417	0.020284	-0.282174	-0.202661	2.07635e-15
Borges	Metabolites		met-d-XS_VLDL_L	Inverse variance weighted	Total lipids in very small VLDL || id:met-d-XS_VLDL_L	54	0.0295598	0.0301176	-0.0294708	0.0885904	0.326357	1715.95	53	0	0.00512265	0.00301245	0.0950117	0.0787649	0.00371908	TRUE	0		54	-0.0285043	0.0451854	-0.117068	0.0600591	0.530915	1625.55	52	3.87296e-306		54	0.048546	0.0111044	0.0267814	0.0703107	1.23238e-05		54	0.0408166	0.00780027	0.0255281	0.0561052	2.91162e-06
Borges	Metabolites		met-d-XS_VLDL_P	Inverse variance weighted	Concentration of very small VLDL particles || id:met-d-XS_VLDL_P	50	0.0106644	0.0313234	-0.0507295	0.0720583	0.733509	1677.63	49	2.1131681738276e-319	0.00664782	0.00332802	0.0514526	0.0754111	0.00363998	TRUE	0		50	-0.0629081	0.047763	-0.156524	0.0307074	0.194062	1548.88	48	5.16074e-293		50	0.0378974	0.0125167	0.0133647	0.0624301	0.00246383		50	0.0339261	0.00882602	0.0166272	0.0512251	0.000349294
Borges	Metabolites		met-d-XS_VLDL_PL	Inverse variance weighted	Phospholipids in very small VLDL || id:met-d-XS_VLDL_PL	58	0.0326483	0.0281096	-0.0224464	0.0877431	0.245452	1655.22	57	0	0.00307091	0.00269358	0.259104	0.079197	0.00362261	TRUE	0		58	-0.00345829	0.0422967	-0.0863598	0.0794432	0.935127	1617.68	56	1.64401e-301		58	0.0502015	0.0105268	0.0295691	0.070834	1.85194e-06		58	0.0422079	0.00778734	0.0269447	0.0574711	1.25334e-06
Borges	Metabolites		met-d-XS_VLDL_PL_pct	Inverse variance weighted	Phospholipids to total lipids ratio in very small VLDL || id:met-d-XS_VLDL_PL_pct	52	0.049394	0.0485848	-0.0458321	0.14462	0.309317	2730.38	51	0	-0.00890052	0.00494224	0.07775	0.055126	0.00488553	TRUE	0		52	0.181549	0.0874414	0.0101638	0.352934	0.043033	2564.06	50	0		52	0.0900353	0.0166303	0.0574398	0.122631	6.166e-08		52	0.083113	0.0244846	0.0351231	0.131103	0.00133809
Borges	Metabolites		met-d-XS_VLDL_TG	Inverse variance weighted	Triglycerides in very small VLDL || id:met-d-XS_VLDL_TG	68	0.119599	0.0358584	0.0493163	0.189881	0.00085205	3062.98	67	0	-0.00358798	0.00331652	0.283256	0.0915232	0.00566911	TRUE	0		68	0.166253	0.0560565	0.0563828	0.276124	0.00419907	3009.61	66	0		68	0.0720958	0.0102905	0.0519265	0.0922651	2.45081e-12		68	0.0581978	0.00849459	0.0415484	0.0748472	2.79468e-09
Borges	Metabolites		met-d-XS_VLDL_TG_pct	Inverse variance weighted	Triglycerides to total lipids ratio in very small VLDL || id:met-d-XS_VLDL_TG_pct	65	0.139962	0.0397489	0.0620545	0.21787	0.000429657	3499.79	64	0	-0.00259091	0.0037537	0.492586	0.0925078	0.00679477	TRUE	0		65	0.172163	0.0613952	0.051828	0.292497	0.00669883	3473.53	63	0		65	0.158034	0.0199014	0.119027	0.197041	2.00816e-15		65	0.186021	0.0125166	0.161489	0.210554	1.99134e-22
Borges	Metabolites		met-d-XXL_VLDL_C	Inverse variance weighted	Cholesterol in chylomicrons and extremely large VLDL || id:met-d-XXL_VLDL_C	52	0.106499	0.0465972	0.0151691	0.19783	0.0222814	2766.42	51	0	-0.00737626	0.00433092	0.0947468	0.0902786	0.00507502	TRUE	0		52	0.208886	0.0755457	0.0608164	0.356956	0.00795129	2614.73	50	0		52	0.0199715	0.0138389	-0.0071527	0.0470957	0.14898		52	0.0112581	0.0129183	-0.0140617	0.036578	0.387573
Borges	Metabolites		met-d-XXL_VLDL_C_pct	Inverse variance weighted	Cholesterol to total lipids ratio in chylomicrons and extremely large VLDL || id:met-d-XXL_VLDL_C_pct	27	-0.00153053	0.0303546	-0.0610255	0.0579644	0.959786	454.334	26	9.16198e-80	-0.00145498	0.0035775	0.687687	0.0390631	0.000921529	TRUE	0		27	0.0137757	0.0486657	-0.081609	0.10916	0.779455	451.347	25	8.76192e-80		27	-0.0176133	0.0128974	-0.0428922	0.00766566	0.172051		27	-0.0314149	0.0138035	-0.0584698	-0.00435998	0.031331
Borges	Metabolites		met-d-XXL_VLDL_CE	Inverse variance weighted	Cholesteryl esters in chylomicrons and extremely large VLDL || id:met-d-XXL_VLDL_CE	52	0.107021	0.0475251	0.013872	0.20017	0.0243294	2831.15	51	0	-0.0067311	0.00447046	0.13844	0.0878299	0.00510455	TRUE	0		52	0.202923	0.0791246	0.0478389	0.358007	0.013379	2708.34	50	0		52	0.019958	0.0153228	-0.0100747	0.0499908	0.192745		52	0.00907373	0.0148154	-0.0199645	0.038112	0.542961
Borges	Metabolites		met-d-XXL_VLDL_CE_pct	Inverse variance weighted	Cholesteryl esters to total lipids ratio in chylomicrons and extremely large VLDL || id:met-d-XXL_VLDL_CE_pct	25	-0.0486451	0.0484081	-0.143525	0.0462349	0.314948	959.474	24	3.57028e-187	0.000575671	0.00634479	0.928492	0.0377481	0.00188308	TRUE	0		25	-0.054955	0.0853278	-0.222198	0.112288	0.525917	959.131	23	6.46079e-188		25	-0.0187117	0.0138477	-0.0458531	0.00842971	0.176614		25	-0.0403542	0.0119427	-0.0637619	-0.0169465	0.00248248
Borges	Metabolites		met-d-XXL_VLDL_FC	Inverse variance weighted	Free cholesterol in chylomicrons and extremely large VLDL || id:met-d-XXL_VLDL_FC	54	0.099385	0.0447218	0.0117302	0.18704	0.0262635	2636.05	53	0	-0.00652138	0.00404488	0.112959	0.0907664	0.00490373	TRUE	0		54	0.191049	0.0719298	0.0500668	0.332032	0.0104722	2510.55	52	0		54	0.0195721	0.013487	-0.00686243	0.0460066	0.146729		54	0.0176098	0.0142878	-0.0103942	0.0456138	0.223199
Borges	Metabolites		met-d-XXL_VLDL_FC_pct	Inverse variance weighted	Free cholesterol to total lipids ratio in chylomicrons and extremely large VLDL || id:met-d-XXL_VLDL_FC_pct	25	0.032636	0.0343264	-0.0346438	0.0999158	0.341729	496.639	24	8.31148e-90	0.00250417	0.00394367	0.531705	0.0394606	0.00159909	TRUE	0		25	0.00737676	0.0528275	-0.0961651	0.110919	0.890161	488.083	23	1.06164e-88		25	-0.0115809	0.0166982	-0.0443094	0.0211476	0.48797		25	-0.00397162	0.0156542	-0.0346538	0.0267105	0.80188
Borges	Metabolites		met-d-XXL_VLDL_L	Inverse variance weighted	Total lipids in chylomicrons and extremely large VLDL || id:met-d-XXL_VLDL_L	57	0.0777727	0.0447436	-0.00992481	0.16547	0.0821782	2780.14	56	0	-0.00538866	0.00394519	0.177536	0.0848972	0.00484415	TRUE	0		57	0.154296	0.0714866	0.0141827	0.29441	0.0352782	2688.93	55	0		57	0.0185788	0.0135509	-0.00798105	0.0451386	0.170365		57	0.0219625	0.0122895	-0.00212491	0.0460499	0.0793345
Borges	Metabolites		met-d-XXL_VLDL_P	Inverse variance weighted	Concentration of chylomicrons and extremely large VLDL particles || id:met-d-XXL_VLDL_P	53	0.101782	0.0465343	0.0105744	0.192989	0.0287251	2618.5	52	0	-0.0050651	0.0042256	0.236196	0.0857527	0.00486096	TRUE	0		53	0.173555	0.0757145	0.0251543	0.321955	0.0260527	2546.75	51	0		53	0.0203118	0.0136785	-0.00649807	0.0471217	0.137559		53	0.0249286	0.0129657	-0.000484119	0.0503412	0.0600077
Borges	Metabolites		met-d-XXL_VLDL_PL	Inverse variance weighted	Phospholipids in chylomicrons and extremely large VLDL || id:met-d-XXL_VLDL_PL	55	0.0936396	0.0455356	0.00438988	0.182889	0.0397435	2770.26	54	0	-0.00728061	0.0040473	0.0777324	0.0919499	0.00509177	TRUE	0		55	0.196577	0.0725638	0.0543518	0.338802	0.00906801	2610.85	53	0		55	0.0206832	0.0138198	-0.00640375	0.0477701	0.13449		55	0.0203783	0.0142019	-0.00745742	0.048214	0.157082
Borges	Metabolites		met-d-XXL_VLDL_PL_pct	Inverse variance weighted	Phospholipids to total lipids ratio in chylomicrons and extremely large VLDL || id:met-d-XXL_VLDL_PL_pct	35	0.0828155	0.0374172	0.00947769	0.156153	0.0268771	1354.81	34	6.171e-263	-0.00462602	0.0044208	0.302972	0.060583	0.0028358	TRUE	0		35	0.131629	0.0597677	0.0144841	0.248774	0.0347365	1311.3	33	1.61792e-254		35	0.0652528	0.0151929	0.0354748	0.0950309	1.74727e-05		35	0.0437263	0.0160378	0.0122923	0.0751604	0.0100481
Borges	Metabolites		met-d-XXL_VLDL_TG	Inverse variance weighted	Triglycerides in chylomicrons and extremely large VLDL || id:met-d-XXL_VLDL_TG	55	0.0698045	0.0460921	-0.0205361	0.160145	0.129911	2830.62	54	0	-0.00364548	0.00402789	0.36953	0.0796184	0.00468307	TRUE	0		55	0.120243	0.0723703	-0.0216024	0.262089	0.102517	2787.53	53	0		55	0.0178159	0.0128954	-0.00745907	0.0430909	0.167103		55	0.0201198	0.0113085	-0.00204488	0.0422844	0.0808398
Borges	Metabolites		met-d-XXL_VLDL_TG_pct	Inverse variance weighted	Triglycerides to total lipids ratio in chylomicrons and extremely large VLDL || id:met-d-XXL_VLDL_TG_pct	20	0.0054302	0.0304333	-0.0542191	0.0650795	0.858386	365.223	19	7.24014e-66	0.00407664	0.00446592	0.373395	0.0437785	0.00113514	TRUE	0		20	-0.0317691	0.0509419	-0.131615	0.0680769	0.54069	349.064	18	3.55969e-63		20	0.0175172	0.0129157	-0.0077975	0.0428319	0.175011		20	0.0418737	0.0168606	0.00882688	0.0749204	0.0225081

### Sheet: 15.SX Kettunen metabolites
																							MR Egger										MR weighted median							MR weighted mode
Consortium/ author	category	subcategory	ID Exposure	Method	Exposure	NSNP	beta	SE	CI lower	CI upper	Pvalue	Q	Q df	Q Pvalue	Egger intercept	Egger SE	Egger Pvalue	SNP R2 exposure	SNP R2 outcome	Correct causal direction	Steiger Pvalue		NSNP	beta	SE	CI lower	CI upper	Pvalue	Q	Q df	Q Pvalue		NSNP	beta	SE	CI lower	CI upper	Pvalue		NSNP	beta	SE	CI lower	CI upper	Pvalue
Kettunen	Metabolites	Amino acid	met-c-840	Inverse variance weighted	Alanine || id:met-c-840	6	0.190524	0.175265	0.0222701	0.534043	0.277008	1228.25	5	2.23501e-263	-0.0817608	0.0657135	0.281353	0.0143395	0.00172284	TRUE	4.75814e-33		6	1.116	0.762214	0.384276	2.60994	0.217	885.537	4	2.2664e-190		6	-0.0412429	0.0222809	-0.0626325	0.00242758	0.0641629		6	-0.0388616	0.0208803	-0.0589067	0.00206377	0.121789
Kettunen	Metabolites	Amino acid	met-c-850	Inverse variance weighted	Creatinine || id:met-c-850	5	0.0115304	0.0367009	-0.0237024	0.0834642	0.75339	28.9142	4	8.13743e-06	-0.00182378	0.0210514	0.93642	0.0112952	6.71758e-05	TRUE	1.05155e-49		5	0.0344314	0.267707	-0.222567	0.559136	0.905799	28.8421	3	2.41726e-06		5	-0.0187485	0.0212959	-0.0391926	0.0229915	0.378653		5	-0.0331383	0.0222879	-0.0545346	0.010546	0.211262
Kettunen	Metabolites	Amino acid	met-c-860	Inverse variance weighted	Glutamine || id:met-c-860	4	0.0762813	0.0559926	0.0225284	0.186027	0.173089	90.9819	3	1.34788e-19	-0.00781951	0.0164836	0.681977	0.01843	0.000253462	TRUE	4.14222e-76		4	0.129348	0.129387	0.00513634	0.382947	0.422766	81.7801	2	1.74451e-18		4	0.0993056	0.0121727	0.0876197	0.123164	3.4054e-16		4	0.0995017	0.0135045	0.0865373	0.125971	0.00516822
Kettunen	Metabolites	Amino acid	met-c-866	Inverse variance weighted	Histidine || id:met-c-866	4	0.013592	0.0303318	-0.0155265	0.0730423	0.654072	12.9384	3	0.00477181	-0.00695655	0.0304953	0.840754	0.0133812	2.53165e-05	TRUE	5.84121e-52		4	0.0981168	0.37234	-0.25933	0.827903	0.81682	12.6103	2	0.00182691		4	-0.0135483	0.0196513	-0.0324135	0.0249683	0.490551		4	-0.0173622	0.018314	-0.0349436	0.0185334	0.413057
Kettunen	Metabolites	Amino acid	met-c-897	Inverse variance weighted	Leucine || id:met-c-897	3	0.31886	0.297162	0.033585	0.901297	0.283262	918.043	2	4.46228e-200	0.220745	0.142592	0.365119	0.00939403	0.00160309	TRUE	1.29621e-17		3	-2.02164	1.52896	-3.48945	0.975123	0.412223	270.284	1	9.84236e-61		3	0.0391273	0.0178704	0.0219717	0.0741534	0.0285605		3	0.0332462	0.0160958	0.0177943	0.064794	0.174871
Kettunen	Metabolites	Amino acid	met-c-919	Inverse variance weighted	Phenylalanine || id:met-c-919	3	0.0414848	0.0321408	0.0106297	0.104481	0.1968	8.93315	2	0.0114866	-0.0227648	0.0125993	0.321805	0.00817621	2.74455e-05	TRUE	2.79038e-34		3	0.326098	0.159051	0.17341	0.637837	0.288892	2.09469	1	0.147812		3	0.0628072	0.0210808	0.0425696	0.104126	0.00288857		3	0.068229	0.0221301	0.0469841	0.111604	0.0910616
Kettunen	Metabolites	Amino acid	met-c-938	Inverse variance weighted	Tyrosine || id:met-c-938	3	0.00907467	0.0343664	-0.0239171	0.0764328	0.791736	9.57245	2	0.0083439	0.00941101	0.01367	0.616164	0.0114058	2.51114e-05	TRUE	1.0008e-53		3	-0.111821	0.180112	-0.284728	0.241198	0.646292	6.4944	1	0.0108215		3	-0.0163069	0.0195099	-0.0350365	0.0219326	0.403253		3	-0.0169482	0.0188747	-0.0350679	0.0200463	0.463985
Kettunen	Metabolites	Amino acid	met-c-940	Inverse variance weighted	Valine || id:met-c-940	4	0.0370214	0.0360074	0.00245431	0.107596	0.303874	24.8494	3	1.66014e-05	0.0165928	0.0261823	0.591061	0.0141689	5.81453e-05	TRUE	6.58437e-66		4	-0.130721	0.267729	-0.387742	0.394028	0.673651	20.6938	2	3.20919e-05		4	0.0376444	0.0149441	0.0232981	0.0669348	0.0117683		4	0.0395801	0.015726	0.0244831	0.0704031	0.0864155
Kettunen	Metabolites	Amino acid	met-c-873	Wald ratio	Isoleucine || id:met-c-873	1	0.884708	0.0233432	0.862298	0.930461	0	NA	NA	NA	NA	NA	NA	0.00563149	0.00158559	TRUE	9.93785e-08
Kettunen	Metabolites	Carbohydrate	met-c-859	Inverse variance weighted	Glucose || id:met-c-859	3	0.0268975	0.0192821	0.00838665	0.0646905	0.163033	4.4277	2	0.109279	0.00168884	0.0119743	0.910801	0.0125149	1.80137e-05	TRUE	2.30991e-56		3	0.0100562	0.122424	-0.107471	0.250008	0.947824	4.34134	1	0.0371976		3	0.0150959	0.0157174	7.19158e-06	0.045902	0.336825		3	0.0106446	0.0172577	-0.0059228	0.0444697	0.600224
Kettunen	Metabolites	Carbohydrate	met-c-920	Inverse variance weighted	Pyruvate || id:met-c-920	2	0.697024	0.394078	0.318709	1.46942	0.0769362	348.342	1	9.73268e-78	NA	NA	NA	0.00481059	0.00158813	TRUE	1.05562e-05
Kettunen	Metabolites	Carbohydrate	met-c-894	Wald ratio	Lactate || id:met-c-894	1	0.0902799	0.0394974	0.0523623	0.167695	0.022271	NA	NA	NA	NA	NA	NA	0.0012125	8.7569e-06	TRUE	8.59722e-07
Kettunen	Metabolites	Energy	met-c-849	Inverse variance weighted	Citrate || id:met-c-849	4	-0.0324194	0.0122167	-0.0441475	-0.00847461	0.00796175	0.863842	3	0.834144	0.00479294	0.00809505	0.613814	0.015257	0.000104294	TRUE	9.42372e-69		4	-0.0878061	0.0943399	-0.178372	0.0971001	0.450244	0.51328	2	0.773647		4	-0.0295728	0.0147995	-0.0437804	-0.000565729	0.0456922		4	-0.0295704	0.01835	-0.0471864	0.00639552	0.205466
Kettunen	Metabolites	Fatty acid	met-c-845	Inverse variance weighted	Ratio of bisallylic groups to total fatty acids || id:met-c-845	5	0.0374621	0.00997769	0.0278836	0.0570184	0.000173625	13.2372	4	0.0101733	0.00417447	0.00468392	0.438463	0.0731629	0.000100405	TRUE	4.27217e-202		5	0.0217552	0.020385	0.00218557	0.0617099	0.364132	10.4661	3	0.0149927		5	0.0347875	0.00555687	0.0294529	0.0456789	3.84332e-10		5	0.0346442	0.00596151	0.0289212	0.0463288	0.00436355
Kettunen	Metabolites	Fatty acid	met-c-848	Inverse variance weighted	Average number of methylene groups in a fatty acid chain || id:met-c-848	3	0.012924	0.136015	-0.117651	0.279514	0.9243	575.573	2	1.0373e-125	0.0279211	0.0957815	0.819424	0.0299734	0.00101665	TRUE	9.68495e-81		3	-0.125548	0.509653	-0.614814	0.873371	0.846236	530.493	1	2.2061e-117		3	-0.0506736	0.00864373	-0.0589715	-0.0337318	4.56051e-09		3	-0.0505919	0.00874291	-0.0589851	-0.0334558	0.0285896
Kettunen	Metabolites	Fatty acid	met-c-851	Inverse variance weighted	Average number of double bonds in a fatty acid chain || id:met-c-851	5	0.0386096	0.0173938	0.0219116	0.0727015	0.0264366	28.6828	4	9.06734e-06	0.00165056	0.00704074	0.82974	0.050119	0.000107892	TRUE	6.8494e-155		5	0.0309163	0.0383808	-0.00592925	0.106143	0.479452	28.1668	3	3.35074e-06		5	0.0416351	0.00723748	0.0346871	0.0558206	8.7824e-09		5	0.0403177	0.00704696	0.0335526	0.0541298	0.00461872
Kettunen	Metabolites	Fatty acid	met-c-852	Inverse variance weighted	22:6, docosahexaenoic acid || id:met-c-852	5	0.00914856	0.0545917	-0.0432595	0.116148	0.866913	104.274	4	1.20963e-21	0.0276961	0.0335161	0.469193	0.0221172	0.000209316	TRUE	1.79625e-54		5	-0.223031	0.286672	-0.498236	0.338846	0.49329	84.9398	3	2.67351e-18		5	0.0797129	0.0226168	0.0580008	0.124042	0.000424293		5	0.0608324	0.0175947	0.0439415	0.0953179	0.0258782
Kettunen	Metabolites	Fatty acid	met-c-855	Inverse variance weighted	Omega-3 fatty acids || id:met-c-855	6	0.167527	0.13716	0.0358536	0.436359	0.221934	1200.14	5	2.74382e-257	0.0811684	0.0553749	0.21658	0.0270373	0.00179527	TRUE	8.20113e-46		6	-0.485667	0.46247	-0.929638	0.420775	0.352903	780.759	4	1.12951e-167		6	0.0787027	0.0137265	0.0655253	0.105607	9.83046e-09		6	0.0834554	0.012396	0.0715552	0.107752	0.00109622
Kettunen	Metabolites	Fatty acid	met-c-856	Inverse variance weighted	Omega-6 fatty acids || id:met-c-856	11	0.0298293	0.0949286	-0.0613022	0.215889	0.753347	2037.86	10	0	0.0655528	0.0216992	0.0144564	0.0529339	0.00274068	TRUE	6.97854e-97		11	-0.434115	0.168987	-0.596343	-0.102901	0.0302408	1011.83	9	4.84575e-212		11	0.0541814	0.0132868	0.0414261	0.0802234	4.54539e-05		11	0.0550589	0.0138652	0.0417483	0.0822347	0.00263902
Kettunen	Metabolites	Fatty acid	met-c-857	Inverse variance weighted	Omega-7, omega-9 and saturated fatty acids || id:met-c-857	5	0.253113	0.131294	0.127071	0.510448	0.0538756	781.192	4	9.10008e-168	-0.0164125	0.0681469	0.8252	0.0297559	0.00186476	TRUE	3.48532e-51		5	0.402849	0.639604	-0.211171	1.65647	0.573501	766.375	3	8.48255e-166		5	0.0805706	0.0167239	0.0645156	0.11335	1.45235e-06		5	0.074278	0.0167643	0.0581843	0.107136	0.0114157
Kettunen	Metabolites	Fatty acid	met-c-893	Inverse variance weighted	18:2, linoleic acid (LA) || id:met-c-893	13	-0.0571487	0.0982051	-0.151426	0.135333	0.560613	3160.72	12	0	0.0663167	0.0223744	0.0128838	0.0714079	0.00438262	TRUE	8.54118e-126		13	-0.517801	0.173217	-0.684089	-0.178295	0.0123127	1757.28	11	0		13	-0.000308382	0.0158847	-0.0155577	0.0308256	0.984511		13	-0.0126024	0.0244368	-0.0360618	0.0352937	0.615422
Kettunen	Metabolites	Fatty acid	met-c-916	Inverse variance weighted	Mono-unsaturated fatty acids || id:met-c-916	5	0.257092	0.13748	0.125111	0.526553	0.06148	802.295	4	2.44454e-172	0.056239	0.0757892	0.511875	0.0283362	0.00185937	TRUE	3.8305e-48		5	-0.189089	0.618738	-0.783077	1.02364	0.779885	677.876	3	1.31631e-146		5	0.0815005	0.0175596	0.0646433	0.115917	3.46103e-06		5	0.0899336	0.0224251	0.0684054	0.133887	0.0159914
Kettunen	Metabolites	Fatty acid	met-c-917	Inverse variance weighted	Other polyunsaturated fatty acids than 18:2 || id:met-c-917	11	0.0520091	0.0541687	7.17897e-06	0.15818	0.336989	1475.76	10	4.34446709535935e-311	0.0177017	0.0146765	0.258518	0.0983048	0.00188624	TRUE	3.26448e-229		11	-0.0330538	0.0882073	-0.117733	0.139832	0.716539	1270.41	9	7.60316e-268		11	0.0292353	0.00542236	0.0240298	0.0398631	6.983e-08		11	0.0299218	0.00539664	0.024741	0.0404992	0.000245976
Kettunen	Metabolites	Fatty acid	met-c-936	Inverse variance weighted	Total fatty acids || id:met-c-936	9	0.18797	0.0809671	0.110242	0.346666	0.0202564	931.916	8	7.3574e-196	0.00855396	0.0445724	0.85326	0.0428921	0.00193673	TRUE	3.95917e-81		9	0.112646	0.401877	-0.273156	0.900325	0.787351	927.038	7	6.95217e-196		9	0.0658051	0.0135772	0.0527709	0.0924165	1.25519e-06		9	0.0701817	0.0125614	0.0581228	0.0948021	0.000517994
Kettunen	Metabolites	Fatty acid	met-c-854	Wald ratio	Description of average fatty acid chain length, not actual carbon number || id:met-c-854	1	0.022594	0.0268976	-0.00322772	0.0753134	0.400908	NA	NA	NA	NA	NA	NA	0.00220536	1.18246e-06	TRUE	1.38766e-07
Kettunen	Metabolites	Keto acid	met-c-838	Wald ratio	Acetoacetate || id:met-c-838	1	0.850169	0.0408735	0.810931	0.930281	4.32809e-96	NA	NA	NA	NA	NA	NA	0.00378459	0.000785866	TRUE	4.63958e-06
Kettunen	Metabolites	Lipid	met-c-853	Inverse variance weighted	Free cholesterol to esterified cholesterol ratio || id:met-c-853	12	-0.0665428	0.0372908	-0.102342	0.00654715	0.0743538	534.081	11	1.71359e-107	0.0218565	0.00659156	0.0078022	0.0681447	0.00134356	TRUE	2.10405e-154		12	-0.187136	0.0452913	-0.230616	-0.0983653	0.00203821	254.388	10	6.48199e-49		12	0.00386313	0.0118297	-0.0074934	0.0270494	0.744		12	0.00166193	0.0102435	-0.00817184	0.0217392	0.874057
Kettunen	Metabolites	Lipid	met-c-858	Inverse variance weighted	Free cholesterol || id:met-c-858	11	-0.0443373	0.0420655	-0.0847202	0.0381111	0.29188	587.718	10	7.53221e-120	0.0159203	0.0130472	0.25339	0.0701006	0.00116661	TRUE	4.11124e-163		11	-0.135644	0.0853599	-0.217589	0.0316614	0.146504	504.29	9	6.93334e-103		11	0.0120625	0.0110893	0.0014168	0.0337974	0.276699		11	0.00664481	0.0141194	-0.00690984	0.0343189	0.648013
Kettunen	Metabolites	Lipid	met-c-864	Inverse variance weighted	Total cholesterol in HDL || id:met-c-864	11	0.0780012	0.0541256	0.0260406	0.184087	0.149552	714.601	10	4.60329e-147	0.0104965	0.0182989	0.58028	0.0484534	0.00151347	TRUE	1.37581e-155		11	0.0056833	0.137968	-0.126766	0.2761	0.968041	689.398	9	1.31518e-142		11	0.0298379	0.00850388	0.0216742	0.0465055	0.000450239		11	0.0336026	0.00910779	0.0248591	0.0514539	0.00418073
Kettunen	Metabolites	Lipid	met-c-865	Inverse variance weighted	Mean diameter for HDL particles || id:met-c-865	10	0.0761012	0.0365693	0.0409946	0.147777	0.0374329	516.046	9	2.10471e-105	-0.00552517	0.0153047	0.727438	0.0940029	0.00142828	TRUE	0		10	0.107176	0.0942853	0.0166623	0.291975	0.288555	507.773	8	1.51124e-104		10	0.0569035	0.00703355	0.0501513	0.0706893	5.95219e-16		10	0.0535772	0.00643276	0.0474018	0.0661854	1.60217e-05
Kettunen	Metabolites	Lipid	met-c-867	Inverse variance weighted	Total cholesterol in IDL || id:met-c-867	17	-0.0585254	0.0303849	-0.0876949	0.001029	0.0540876	715.927	16	5.26407e-142	0.0187855	0.00550486	0.00385732	0.0989258	0.00169561	TRUE	0		17	-0.15821	0.0375191	-0.194228	-0.0846722	0.000747165	403.031	15	1.5956e-76		17	-0.0244526	0.0109984	-0.0350111	-0.00289579	0.0261961		17	-0.00398069	0.00948031	-0.0130818	0.0146007	0.68015
Kettunen	Metabolites	Lipid	met-c-868	Inverse variance weighted	Free cholesterol in IDL || id:met-c-868	16	-0.0637675	0.0326458	-0.0951074	0.000218158	0.050782	744.034	15	7.5705e-149	0.0157653	0.00648501	0.0290847	0.092493	0.00178167	TRUE	0		16	-0.148546	0.0449342	-0.191683	-0.0604754	0.00520124	523.179	14	1.12578e-102		16	-0.0267208	0.0111578	-0.0374323	-0.00485154	0.0166289		16	-0.00880356	0.0144881	-0.0227121	0.0195931	0.552514
Kettunen	Metabolites	Lipid	met-c-869	Inverse variance weighted	Total lipids in IDL || id:met-c-869	18	-0.0517419	0.0309026	-0.0814084	0.00882717	0.0940609	768.002	17	2.98082e-152	0.0195422	0.00558812	0.00298183	0.0985202	0.0017172	TRUE	0		18	-0.163036	0.0398486	-0.201291	-0.0849331	0.00085179	435.288	16	1.4264e-82		18	-0.0182724	0.0112457	-0.0290684	0.00376922	0.104199		18	-0.00238184	0.00935001	-0.0113579	0.0159442	0.801978
Kettunen	Metabolites	Lipid	met-c-870	Inverse variance weighted	Concentration of IDL particles || id:met-c-870	16	-0.0535826	0.0341383	-0.0863554	0.0133283	0.116513	764.822	15	2.77213e-153	0.0232955	0.00696203	0.00480126	0.0927098	0.00171013	TRUE	3.78334e-298		16	-0.181671	0.0464669	-0.226279	-0.0905959	0.00157151	424.964	14	6.9054e-82		16	-0.0191807	0.011342	-0.030069	0.00304955	0.0908125		16	-0.00491454	0.0102943	-0.014797	0.0152623	0.639956
Kettunen	Metabolites	Lipid	met-c-871	Inverse variance weighted	Phospholipids in IDL || id:met-c-871	19	-0.0542863	0.0318845	-0.0848954	0.00820727	0.0886442	840.73	18	6.7555e-167	0.0174828	0.00606664	0.0103543	0.0908738	0.00174697	TRUE	0		19	-0.154333	0.0439138	-0.196491	-0.0682624	0.00265933	564.812	17	3.96874e-109		19	-0.0254818	0.011504	-0.0365256	-0.00293406	0.0267568		19	-0.00719174	0.0131072	-0.0197747	0.0184984	0.589964
Kettunen	Metabolites	Lipid	met-c-872	Inverse variance weighted	Triglycerides in IDL || id:met-c-872	17	-0.0751136	0.0691712	-0.141518	0.060462	0.27752	2263.85	16	0	0.00586386	0.0223388	0.796509	0.0809924	0.00228436	TRUE	5.09446e-245		17	-0.126126	0.206994	-0.324841	0.279583	0.55143	2253.5	15	0		17	0.0141432	0.0121396	0.00248912	0.0379368	0.244002		17	0.0181707	0.0184622	0.000447033	0.0543566	0.339661
Kettunen	Metabolites	Lipid	met-c-874	Inverse variance weighted	Total cholesterol in large HDL || id:met-c-874	11	0.0545097	0.0206849	0.0346522	0.095052	0.00840777	136.714	10	1.98473e-24	0.00265034	0.00728326	0.724338	0.0632128	0.000412637	TRUE	7.50491e-252		11	0.0374713	0.0515831	-0.0120485	0.138574	0.48604	134.731	9	1.25941e-24		11	0.0417044	0.00978646	0.0323094	0.0608858	2.03119e-05		11	0.0397342	0.0087503	0.031334	0.0568848	0.00107322
Kettunen	Metabolites	Lipid	met-c-875	Inverse variance weighted	Cholesterol esters in large HDL || id:met-c-875	9	0.0661453	0.0189866	0.0479182	0.103359	0.000494364	86.0798	8	2.89782e-15	0.0137258	0.00602818	0.0568928	0.0650194	0.000427915	TRUE	2.88765e-234		9	-0.0150971	0.0388561	-0.0523989	0.0610608	0.709164	49.4532	7	1.84929e-08		9	0.0499726	0.0104424	0.0399479	0.0704396	1.70509e-06		9	0.0394675	0.00868023	0.0311344	0.0564807	0.00188223
Kettunen	Metabolites	Lipid	met-c-876	Inverse variance weighted	Free cholesterol in large HDL || id:met-c-876	11	0.0399771	0.028349	0.012762	0.0955412	0.158488	244.882	10	6.46287e-47	-0.00885547	0.00971927	0.385983	0.0634739	0.00056844	TRUE	8.26837e-246		11	0.0971994	0.0690066	0.0309531	0.232452	0.192564	224.202	9	2.73453e-43		11	0.0353981	0.00999023	0.0258075	0.0549789	0.0003952		11	0.042273	0.00798079	0.0346114	0.0579153	0.000349118
Kettunen	Metabolites	Lipid	met-c-877	Inverse variance weighted	Total lipids in large HDL || id:met-c-877	7	0.0581595	0.0235015	0.0355981	0.104222	0.0133342	108.592	6	4.01816e-21	0.00206909	0.0158392	0.90116	0.0701929	0.000443991	TRUE	4.762e-256		7	0.0461313	0.0955969	-0.0456417	0.233501	0.649793	108.223	5	9.72769e-22		7	0.0468018	0.00921447	0.0379559	0.0648622	3.79089e-07		7	0.046647	0.00697139	0.0399545	0.0603109	0.000540355
Kettunen	Metabolites	Lipid	met-c-878	Inverse variance weighted	Concentration of large HDL particles || id:met-c-878	7	0.0578035	0.0234728	0.0352697	0.10381	0.0137942	109.132	6	3.09825e-21	0.00249022	0.0155326	0.878903	0.0706763	0.000443991	TRUE	4.86153e-258		7	0.043405	0.0934002	-0.0462592	0.226469	0.661666	108.573	5	8.20234e-22		7	0.0464535	0.00915957	0.0376603	0.0644062	3.9452e-07		7	0.0470882	0.00725739	0.0401211	0.0613127	0.000637326
Kettunen	Metabolites	Lipid	met-c-879	Inverse variance weighted	Phospholipids in large HDL || id:met-c-879	7	0.0584848	0.0253232	0.0341746	0.108118	0.0209137	116.164	6	1.04084e-22	0.00636761	0.0153276	0.69505	0.0669436	0.000460622	TRUE	6.09891e-242		7	0.0200833	0.0963767	-0.0724384	0.208982	0.843153	112.288	5	1.34549e-22		7	0.0474319	0.00985002	0.0379759	0.066738	1.46896e-06		7	0.046864	0.00839339	0.0388064	0.0633151	0.00140209
Kettunen	Metabolites	Lipid	met-c-880	Inverse variance weighted	Total cholesterol in large LDL || id:met-c-880	20	-0.0644085	0.0294972	-0.0927258	-0.00659398	0.0289956	865.285	19	2.78542e-171	0.0187273	0.00567283	0.0039706	0.0982309	0.00192198	TRUE	0		20	-0.156954	0.0368503	-0.19233	-0.0847268	0.000471914	538.968	18	6.552e-103		20	-0.0278735	0.0110297	-0.0384621	-0.00625523	0.0115001		20	-0.00172159	0.0123933	-0.0136192	0.0225693	0.890981
Kettunen	Metabolites	Lipid	met-c-881	Inverse variance weighted	Cholesterol esters in large VLDL || id:met-c-881	21	-0.066496	0.0289872	-0.0943237	-0.00968107	0.0217918	905.133	20	6.3531e-179	0.014966	0.0059434	0.020926	0.103086	0.00199661	TRUE	0		21	-0.14339	0.0399455	-0.181737	-0.0650965	0.001954	678.65	19	1.19561e-131		21	-0.0266488	0.0112168	-0.037417	-0.00466382	0.0175115		21	-0.0109151	0.0161512	-0.0264203	0.0207413	0.506904
Kettunen	Metabolites	Lipid	met-c-882	Inverse variance weighted	Free cholesterol in large LDL || id:met-c-882	18	-0.0668756	0.0285833	-0.0943155	-0.0108524	0.0193004	739.13	17	4.16127e-146	0.0144022	0.00616818	0.0329018	0.0970564	0.00171841	TRUE	0		18	-0.134291	0.0384848	-0.171236	-0.0588607	0.0030303	551.285	16	4.79867e-107		18	-0.0299174	0.0117262	-0.0411746	-0.00693399	0.0107315		18	-0.00414613	0.0157001	-0.0192182	0.026626	0.79489
Kettunen	Metabolites	Lipid	met-c-883	Inverse variance weighted	Total lipids in large LDL || id:met-c-883	21	-0.0657735	0.0291136	-0.0937225	-0.00871088	0.0238707	925.638	20	2.73979e-183	0.0146938	0.00613811	0.0271495	0.105491	0.00205511	TRUE	0		21	-0.141219	0.0409725	-0.180553	-0.060913	0.00270319	711.149	19	1.55826e-138		21	-0.024916	0.0110212	-0.0354964	-0.00331436	0.0237763		21	-0.00944247	0.015213	-0.024047	0.020375	0.541816
Kettunen	Metabolites	Lipid	met-c-884	Inverse variance weighted	Concentration of large LDL particles || id:met-c-884	21	-0.0651819	0.0295999	-0.0935978	-0.00716617	0.0276582	935.127	20	2.6114e-185	0.0148908	0.00626534	0.0281343	0.10233	0.00203619	TRUE	0		21	-0.143242	0.0423041	-0.183854	-0.0603258	0.00310108	720.827	19	1.38332e-140		21	-0.0218334	0.0107692	-0.0321718	-0.000725834	0.0426216		21	-0.00339478	0.0144574	-0.0172738	0.0249416	0.816741
Kettunen	Metabolites	Lipid	met-c-885	Inverse variance weighted	Phospholipids in large LDL || id:met-c-885	19	-0.064985	0.0313931	-0.0951224	-0.00345445	0.0384488	876.824	18	1.3729e-174	0.0205651	0.00651345	0.00575181	0.0931782	0.00190846	TRUE	0		19	-0.166766	0.0411943	-0.206313	-0.0860251	0.000835157	552.715	17	1.42939e-106		19	-0.0236543	0.0112945	-0.034497	-0.00151719	0.0362305		19	-0.00840086	0.0160114	-0.0237718	0.0229815	0.606208
Kettunen	Metabolites	Lipid	met-c-886	Inverse variance weighted	Total cholesterol in large VLDL || id:met-c-886	7	0.159832	0.146549	0.0191451	0.447067	0.275431	1327.49	6	1.20993e-283	0.0436134	0.0665668	0.541291	0.0343139	0.0022125	TRUE	2.61883e-87		7	-0.277864	0.685585	-0.936025	1.06588	0.70202	1222.54	5	3.86044e-262		7	-0.0051972	0.0282508	-0.032318	0.0501744	0.85404		7	-0.0274634	0.0258123	-0.0522432	0.0231287	0.328277
Kettunen	Metabolites	Lipid	met-c-887	Inverse variance weighted	Cholesterol esters in large VLDL || id:met-c-887	9	0.13011	0.115721	0.0190185	0.356923	0.260865	1419.78	8	2.99447e-301	0.0364668	0.0308414	0.27565	0.0385048	0.00220247	TRUE	5.31896e-94		9	-0.204198	0.304462	-0.496481	0.392547	0.523926	1183.42	7	2.71551e-251		9	-0.0128109	0.0210253	-0.0329952	0.0283987	0.54232		9	-0.00529267	0.0176763	-0.0222619	0.0293528	0.772249
Kettunen	Metabolites	Lipid	met-c-888	Inverse variance weighted	Free cholesterol in large VLDL || id:met-c-888	8	0.148525	0.127867	0.0257724	0.399145	0.245416	1336.3	7	2.33335e-284	0.0253214	0.0457031	0.599575	0.0339936	0.00221819	TRUE	1.10857e-87		8	-0.0865611	0.445182	-0.513935	0.785995	0.852248	1271.26	6	1.80039e-271		8	0.00534715	0.021636	-0.0154234	0.0477537	0.804799		8	0.0178281	0.0323214	-0.0132005	0.0811781	0.598389
Kettunen	Metabolites	Lipid	met-c-889	Inverse variance weighted	Total lipids in large VLDL || id:met-c-889	7	0.208331	0.139581	0.0743331	0.481909	0.135556	1202.51	6	1.36759e-256	0.0948113	0.0560712	0.151644	0.0277901	0.00196804	TRUE	3.34137e-63		7	-0.651125	0.522707	-1.15292	0.373381	0.268071	765.038	5	4.22747e-163		7	0.0678234	0.0178957	0.0506436	0.102899	0.000150687		7	0.0623163	0.0164761	0.0464992	0.0946095	0.00915652
Kettunen	Metabolites	Lipid	met-c-890	Inverse variance weighted	Concentration of large VLDL particles || id:met-c-890	7	0.217749	0.137759	0.0854998	0.487757	0.113959	1211.65	6	1.44394e-258	0.0261002	0.0456931	0.592576	0.0326045	0.00215955	TRUE	7.39136e-76		7	-0.0237399	0.44734	-0.453186	0.853046	0.959732	1137.42	5	1.05093e-243		7	0.0461976	0.0209552	0.0260806	0.0872699	0.0274831		7	0.0386567	0.0216322	0.0178897	0.0810559	0.124169
Kettunen	Metabolites	Lipid	met-c-891	Inverse variance weighted	Phospholipids in large VLDL || id:met-c-891	7	0.216911	0.138295	0.0841473	0.48797	0.116774	1200.83	6	3.16138e-256	0.0228065	0.0560531	0.700933	0.0287923	0.00204288	TRUE	2.16327e-70		7	-0.00671362	0.569469	-0.553404	1.10945	0.99105	1162.35	5	4.20008e-249		7	0.0804123	0.023069	0.0582661	0.125627	0.000490784		7	0.0781094	0.0290954	0.0501779	0.135136	0.0363128
Kettunen	Metabolites	Lipid	met-c-892	Inverse variance weighted	Triglycerides in large VLDL || id:met-c-892	7	0.232416	0.13537	0.102461	0.497742	0.0859988	1122.98	6	2.22375e-239	0.0591832	0.0526484	0.312014	0.0278528	0.00201024	TRUE	5.11923e-68		7	-0.302443	0.493904	-0.776591	0.66561	0.56708	896.427	5	1.57905e-191		7	0.0672383	0.0211644	0.0469205	0.108721	0.0014883		7	0.0624663	0.0187024	0.0445119	0.0991231	0.0156116
Kettunen	Metabolites	Lipid	met-c-895	Inverse variance weighted	Total cholesterol in LDL || id:met-c-895	21	-0.0821294	0.0288969	-0.10987	-0.0254914	0.00448106	911.554	20	2.73064e-180	0.0116623	0.00660867	0.0936851	0.10091	0.0023184	TRUE	0		21	-0.138167	0.0419951	-0.178483	-0.055857	0.00385039	783.187	19	8.03531e-154		21	-0.0298137	0.0121032	-0.0414328	-0.00609154	0.0137664		21	-0.00173084	0.0133488	-0.0145457	0.0244329	0.898129
Kettunen	Metabolites	Lipid	met-c-896	Inverse variance weighted	Mean diameter for LDL particles || id:met-c-896	6	0.0457409	0.0265457	0.020257	0.0977706	0.0848708	53.2226	5	3.02743e-10	0.000882598	0.0106059	0.937677	0.0292885	0.000142219	TRUE	5.52626e-107		6	0.0395166	0.080459	-0.037724	0.197216	0.649055	53.1306	4	8.00214e-11		6	0.0524756	0.013106	0.0398938	0.0781633	6.22967e-05		6	0.0604859	0.0108004	0.0501176	0.0816547	0.00250751
Kettunen	Metabolites	Lipid	met-c-898	Inverse variance weighted	Total cholesterol in medium HDL || id:met-c-898	4	0.099308	0.119442	-0.0153564	0.333414	0.405729	367.27	3	2.71598e-79	0.00673441	0.0377799	0.874945	0.0174085	0.000802804	TRUE	3.88927e-50		4	0.043726	0.343937	-0.286454	0.717843	0.910464	361.526	2	3.12991e-79		4	0.0351098	0.0126053	0.0230087	0.0598163	0.00534762		4	0.0358704	0.0130789	0.0233147	0.0615051	0.0711818
Kettunen	Metabolites	Lipid	met-c-899	Inverse variance weighted	Cholesterol esters in medium HDL || id:met-c-899	4	0.0527636	0.138626	-0.0803175	0.324471	0.703487	493.412	3	1.27778e-106	0.0014586	0.053028	0.980554	0.0189697	0.00093029	TRUE	2.64849e-49		4	0.0406583	0.471697	-0.41217	0.965184	0.939163	493.225	2	7.89858e-108		4	0.0333858	0.012327	0.0215519	0.0575466	0.00676178		4	0.0338841	0.0114973	0.0228467	0.0564188	0.060163
Kettunen	Metabolites	Lipid	met-c-900	Inverse variance weighted	Free cholesterol in medium HDL || id:met-c-900	4	0.110691	0.126111	-0.0103759	0.357869	0.380094	408.207	3	3.69357e-88	0.000383435	0.0457154	0.994069	0.0174132	0.000908475	TRUE	1.7222e-48		4	0.107469	0.414055	-0.290024	0.919017	0.819484	408.193	2	2.3021e-89		4	0.038269	0.0136255	0.0251885	0.0649749	0.00497528		4	0.0371993	0.0135931	0.02415	0.0638417	0.07154
Kettunen	Metabolites	Lipid	met-c-901	Inverse variance weighted	Total lipids in medium HDL || id:met-c-901	4	0.07533	0.161389	-0.0796039	0.391653	0.640672	556.555	3	2.63693e-120	0.0357673	0.117772	0.790038	0.0150815	0.00105156	TRUE	1.95155e-35		4	-0.23634	1.04428	-1.23885	1.81045	0.841979	532.02	2	2.97416e-116		4	0.0510497	0.0155509	0.0361208	0.0815294	0.00102799		4	0.0476513	0.0142508	0.0339706	0.0755828	0.0442632
Kettunen	Metabolites	Lipid	met-c-902	Inverse variance weighted	Concentration of medium HDL particles || id:met-c-902	4	0.0756355	0.170601	-0.0881415	0.410013	0.657515	560.265	3	4.13961e-121	0.110734	0.173164	0.587985	0.0121992	0.00104816	TRUE	8.20116e-27		4	-0.951652	1.61769	-2.50464	2.21902	0.615929	465.156	2	9.83077e-102		4	0.0575539	0.0173899	0.0408596	0.091638	0.000934216		4	0.0547493	0.0177558	0.0377038	0.0895506	0.0539891
Kettunen	Metabolites	Lipid	met-c-903	Inverse variance weighted	Phospholipids in medium HDL || id:met-c-903	5	0.0917446	0.1274	-0.0305593	0.341448	0.471445	576.871	4	1.56927e-123	-0.0100926	0.0459059	0.840095	0.0177342	0.00120765	TRUE	1.47938e-45		5	0.169975	0.384594	-0.199235	0.92378	0.688437	567.723	3	1.00045e-122		5	0.0696391	0.0138484	0.0563447	0.0967819	4.93833e-07		5	0.0667789	0.0137497	0.0535792	0.0937283	0.0082988
Kettunen	Metabolites	Lipid	met-c-904	Inverse variance weighted	Total cholesterol in medium LDL || id:met-c-904	20	-0.0839777	0.0295568	-0.112352	-0.0260464	0.00449395	845.843	19	3.82677e-167	0.0130348	0.00658384	0.0632227	0.0917185	0.00209012	TRUE	9.01331e-307		20	-0.148096	0.0424979	-0.188894	-0.0647997	0.00264463	694.589	18	7.98079e-136		20	-0.0303153	0.0116757	-0.041524	-0.00743097	0.00941932		20	-0.0267959	0.0252151	-0.0510024	0.0226258	0.301243
Kettunen	Metabolites	Lipid	met-c-905	Inverse variance weighted	Cholesterol esters in medium LDL || id:met-c-905	20	-0.0776501	0.0294491	-0.105921	-0.0199298	0.00837033	838.296	19	1.54461e-165	0.017636	0.00642015	0.0132577	0.0972493	0.00200794	TRUE	0		20	-0.165337	0.040792	-0.204497	-0.0853843	0.000746072	590.676	18	8.04067e-114		20	-0.020565	0.0109143	-0.0310427	0.000826973	0.0595338		20	-0.000403937	0.012157	-0.0120747	0.0234239	0.97384
Kettunen	Metabolites	Lipid	met-c-906	Inverse variance weighted	Total lipids in medium LDL || id:met-c-906	20	-0.0832732	0.0301364	-0.112204	-0.0242058	0.00572365	868.669	19	5.30067e-172	0.0131939	0.00708325	0.0789098	0.094244	0.00211087	TRUE	1.78778e-294		20	-0.150083	0.0457187	-0.193973	-0.0604741	0.00413583	728.287	18	5.60616e-143		20	-0.024262	0.011392	-0.0351983	-0.00193364	0.0331934		20	-0.0103386	0.0156077	-0.025322	0.0202525	0.515666
Kettunen	Metabolites	Lipid	met-c-907	Inverse variance weighted	Concentration of medium LDL particles || id:met-c-907	20	-0.08309	0.0307652	-0.112625	-0.0227903	0.00691768	879.938	19	2.11294e-174	0.0133588	0.00724105	0.0815756	0.091859	0.00211087	TRUE	2.9204e-285		20	-0.152294	0.0474058	-0.197803	-0.0593784	0.00482736	740.011	18	1.81206e-145		20	-0.020298	0.0111873	-0.0310378	0.00162914	0.0696199		20	-0.00822755	0.01422	-0.0218787	0.0196436	0.569661
Kettunen	Metabolites	Lipid	met-c-908	Inverse variance weighted	Phospholipids in medium LDL || id:met-c-908	16	-0.0926882	0.0278031	-0.119379	-0.0381942	0.000856866	481.098	15	5.60411e-93	0.0126001	0.00651408	0.0735506	0.0770296	0.0015694	TRUE	2.90751e-260		16	-0.154618	0.0409711	-0.19395	-0.0743143	0.00205434	379.64	14	2.44807e-72		16	-0.0296841	0.0124726	-0.0416577	-0.00523786	0.0173149		16	0.000284896	0.0104881	-0.0097837	0.0208416	0.978687
Kettunen	Metabolites	Lipid	met-c-909	Inverse variance weighted	Total cholesterol in medium VLDL || id:met-c-909	14	0.0164436	0.113454	-0.0924726	0.238814	0.884762	3593.79	13	0	0.0102719	0.0425927	0.813498	0.0527828	0.00379227	TRUE	5.49699e-132		14	-0.0802242	0.417788	-0.481301	0.73864	0.850937	3576.45	12	0		14	-0.023353	0.016775	-0.039457	0.00952613	0.163885		14	-0.029525	0.0143515	-0.0433024	-0.0013961	0.0602996
Kettunen	Metabolites	Lipid	met-c-910	Inverse variance weighted	Cholesterol esters in medium VLDL || id:met-c-910	10	0.105051	0.0984849	0.010506	0.298082	0.286118	1453.3	9	2.34411e-307	0.0405576	0.0315155	0.234112	0.0498332	0.002192	TRUE	1.14181e-133		10	-0.268113	0.30516	-0.561067	0.330001	0.405235	1204.05	8	1.28019e-254		10	-0.0193975	0.017997	-0.0366745	0.0158766	0.281115		10	-0.0286484	0.0168186	-0.0447943	0.00431613	0.122699
Kettunen	Metabolites	Lipid	met-c-911	Inverse variance weighted	Free cholesterol in medium VLDL || id:met-c-911	10	0.154129	0.09855	0.0595208	0.347287	0.117826	1396.05	9	5.52095e-295	0.00725679	0.032619	0.829522	0.041772	0.00219406	TRUE	1.22969e-116		10	0.0813605	0.343289	-0.248197	0.754207	0.818611	1387.46	8	2.90526e-294		10	0.0443488	0.0242026	0.0211143	0.0917859	0.066892		10	0.0184726	0.0205902	-0.00129406	0.0588294	0.393004
Kettunen	Metabolites	Lipid	met-c-912	Inverse variance weighted	Total lipids in medium VLDL || id:met-c-912	10	0.159126	0.100616	0.0625349	0.356333	0.113759	1368.13	9	5.95245e-289	0.024302	0.0303132	0.445885	0.0410314	0.00213432	TRUE	1.00283e-104		10	-0.0661823	0.299207	-0.353421	0.520264	0.830484	1266.38	8	4.3316e-268		10	0.0456156	0.0225635	0.0239546	0.08984	0.043212		10	0.0230121	0.0206314	0.00320598	0.0634497	0.293578
Kettunen	Metabolites	Lipid	met-c-913	Inverse variance weighted	Concentration of medium VLDL particles || id:met-c-913	12	0.121987	0.0917283	0.0339276	0.301774	0.183561	1592.8	11	0	0.00614376	0.0288985	0.835912	0.043621	0.00230337	TRUE	5.53797e-111		12	0.0623217	0.296609	-0.222423	0.643675	0.837798	1585.63	10	0		12	0.0189861	0.0204208	-0.000617938	0.0590109	0.352506		12	0.0132974	0.0184786	-0.00444208	0.0495155	0.486773
Kettunen	Metabolites	Lipid	met-c-914	Inverse variance weighted	Phospholipids in medium VLDL || id:met-c-914	14	0.0122673	0.118292	-0.101293	0.244119	0.917405	3693.83	13	0	-0.00554193	0.0381625	0.886948	0.0493874	0.00395532	TRUE	9.51173e-119		14	0.0680959	0.403645	-0.319403	0.85924	0.868841	3687.35	12	0		14	0.00895239	0.0199825	-0.0102308	0.0481181	0.654145		14	-0.00136461	0.0152092	-0.0159655	0.0284455	0.929875
Kettunen	Metabolites	Lipid	met-c-915	Inverse variance weighted	Triglycerides in medium VLDL || id:met-c-915	9	0.12169	0.13819	-0.0109719	0.392542	0.378533	1527.98	8	0	0.00414152	0.0450212	0.929283	0.0390129	0.00223157	TRUE	2.15913e-103		9	0.0783311	0.493928	-0.395839	1.04643	0.878472	1526.13	7	0		9	-0.0364438	0.0232198	-0.0587349	0.00906698	0.116528		9	-0.0419726	0.0203251	-0.0614847	-0.00213545	0.0727851
Kettunen	Metabolites	Lipid	met-c-918	Inverse variance weighted	Phosphatidylcholine and other cholines || id:met-c-918	5	0.0622167	0.0204413	0.0425931	0.102282	0.00233707	28.7733	4	8.69165e-06	0.0160926	0.0124083	0.285393	0.0365637	0.00016191	TRUE	4.32711e-96		5	-0.0451524	0.0849159	-0.126672	0.121283	0.631769	18.4364	3	0.00035747		5	0.0543975	0.0118817	0.042991	0.0776857	4.68904e-06		5	0.057066	0.0106419	0.0468498	0.077924	0.00583688
Kettunen	Metabolites	Lipid	met-c-921	Inverse variance weighted	Total lipids in small HDL || id:met-c-921	7	-0.0593324	0.150392	-0.203709	0.235437	0.693199	2095.69	6	0	0.075306	0.0413289	0.12806	0.0305114	0.00282907	TRUE	1.09189e-61		7	-0.597845	0.321957	-0.906923	0.0331903	0.122456	1259.41	5	3.95968e-270		7	-0.13812	0.0143023	-0.151851	-0.110088	4.58089e-22		7	-0.126339	0.0126077	-0.138442	-0.101628	5.72372e-05
Kettunen	Metabolites	Lipid	met-c-922	Inverse variance weighted	Concentration of small HDL particles || id:met-c-922	5	0.0259609	0.175895	-0.142898	0.370715	0.882664	1598.88	4	0	0.0700712	0.0556181	0.296812	0.0251337	0.00187205	TRUE	3.14411e-56		5	-0.50375	0.451395	-0.937089	0.380985	0.345766	1045.65	3	2.25351e-226		5	-0.13423	0.0130256	-0.146735	-0.1087	6.68327e-25		5	-0.125989	0.0129839	-0.138453	-0.10054	0.000631395
Kettunen	Metabolites	Lipid	met-c-923	Inverse variance weighted	Triglycerides in small HDL || id:met-c-923	6	-0.0288232	0.0625971	-0.0889164	0.093867	0.645189	203.425	5	5.25455e-42	0.00318406	0.0295058	0.919261	0.0346771	0.000502909	TRUE	4.49787e-125		6	-0.0579016	0.278376	-0.325143	0.487716	0.845392	202.835	4	9.23258e-43		6	-0.037727	0.0135102	-0.0506968	-0.0112471	0.00523047		6	-0.0403974	0.0134098	-0.0532708	-0.0141142	0.0296694
Kettunen	Metabolites	Lipid	met-c-924	Inverse variance weighted	Total cholesterol in small LDL || id:met-c-924	13	-0.119384	0.031711	-0.149827	-0.0572305	0.000166713	452.186	12	3.24246e-89	0.00850069	0.00984392	0.406272	0.0778704	0.00185868	TRUE	2.47449e-255		13	-0.156354	0.0534812	-0.207696	-0.0515312	0.0138495	423.478	11	6.30162e-84		13	-0.0356315	0.0134841	-0.0485762	-0.00920261	0.00823018		13	-0.00770178	0.0098883	-0.0171946	0.0116793	0.451139
Kettunen	Metabolites	Lipid	met-c-925	Inverse variance weighted	Total lipids in small LDL || id:met-c-925	17	-0.0915609	0.033685	-0.123899	-0.0255382	0.00656484	733.41	16	9.96023e-146	0.0169962	0.00752771	0.0392935	0.0786893	0.00202185	TRUE	9.34151e-237		17	-0.184008	0.0507923	-0.232769	-0.0844551	0.00250597	547.383	15	5.222e-107		17	-0.0211301	0.0116582	-0.032322	0.00171989	0.0699131		17	-0.00115318	0.00955832	-0.0103292	0.0175811	0.905473
Kettunen	Metabolites	Lipid	met-c-926	Inverse variance weighted	Concentration of small LDL particles || id:met-c-926	12	-0.0360004	0.0761076	-0.109064	0.113171	0.6362	2054.31	11	0	0.0396397	0.0156879	0.0300366	0.0682183	0.00290026	TRUE	1.04602e-182		12	-0.246712	0.10413	-0.346677	-0.0426184	0.0393254	1253.8	10	3.55741e-263		12	-0.0189623	0.0119226	-0.030408	0.00440605	0.111734		12	-0.0038319	0.00991377	-0.0133491	0.0155991	0.706481
Kettunen	Metabolites	Lipid	met-c-927	Inverse variance weighted	Total cholesterol in small VLDL || id:met-c-927	12	-0.0225017	0.0322657	-0.0534767	0.040739	0.48556	206.496	11	3.33278e-38	0.00407105	0.00961896	0.681084	0.0444891	0.000387991	TRUE	7.52761e-167		12	-0.0569486	0.0880306	-0.141458	0.115591	0.532252	202.862	10	4.08197e-38		12	-0.019437	0.0128654	-0.0317878	0.00577924	0.130841		12	-0.0415301	0.0149577	-0.0558895	-0.012213	0.0180163
Kettunen	Metabolites	Lipid	met-c-928	Inverse variance weighted	Free cholesterol in small VLDL || id:met-c-928	11	0.119571	0.0913269	0.0318972	0.298572	0.190445	1524.22	10	1.47725628106533e-321	0.0548814	0.0317924	0.11838	0.0460114	0.00221252	TRUE	6.3754e-131		11	-0.382492	0.302574	-0.672963	0.210552	0.23794	1145.08	9	8.67662e-241		11	-0.00306828	0.0179325	-0.0202835	0.0320794	0.864144		11	0.00270733	0.0137504	-0.010493	0.029658	0.847857
Kettunen	Metabolites	Lipid	met-c-929	Inverse variance weighted	Total lipids in small VLDL || id:met-c-929	12	0.111094	0.0829233	0.0314877	0.273624	0.180336	1522.57	11	4.26230432667243e-320	0.0413545	0.029415	0.190057	0.050839	0.00218678	TRUE	3.1427e-137		12	-0.256896	0.273546	-0.5195	0.279254	0.369792	1271.29	10	6.00216e-267		12	0.00276309	0.0154599	-0.0120784	0.0330645	0.858153		12	-0.0184256	0.0134368	-0.0313249	0.00791065	0.197615
Kettunen	Metabolites	Lipid	met-c-930	Inverse variance weighted	Concentration of small VLDL particles || id:met-c-930	13	0.111226	0.0768914	0.0374107	0.261934	0.148026	1488.98	12	8.99906695647054e-312	0.0360035	0.0276165	0.218961	0.0527216	0.00213494	TRUE	1.29518e-144		13	-0.215333	0.261401	-0.466278	0.297013	0.427573	1289.71	11	7.4105e-270		13	0.0166694	0.017	0.000349428	0.0499895	0.326812		13	-0.0150709	0.015552	-0.0300008	0.0154109	0.351638
Kettunen	Metabolites	Lipid	met-c-931	Inverse variance weighted	Phospholipids in small VLDL || id:met-c-931	10	0.124881	0.0976208	0.0311654	0.316218	0.200809	1506.76	9	6.55812856976754e-319	0.0421624	0.0358633	0.273537	0.0474617	0.00220602	TRUE	3.16675e-138		10	-0.267655	0.347311	-0.601073	0.413074	0.463064	1284.79	8	4.55242e-272		10	-0.0488976	0.0171883	-0.0653985	-0.0152085	0.00444375		10	-0.0265791	0.0130112	-0.0390698	-0.00107709	0.0714431
Kettunen	Metabolites	Lipid	met-c-932	Inverse variance weighted	Triglycerides in small VLDL || id:met-c-932	12	0.110625	0.0859387	0.0281234	0.279064	0.198007	1610.5	11	0	0.0187385	0.0331087	0.583891	0.0484478	0.00230991	TRUE	3.774e-138		12	-0.0562071	0.307835	-0.351729	0.547149	0.85877	1560.51	10	0		12	0.0189759	0.0217568	-0.00191066	0.0616193	0.38311		12	0.00368673	0.0152344	-0.0109383	0.0335461	0.813232
Kettunen	Metabolites	Lipid	met-c-933	Inverse variance weighted	Serum total cholesterol || id:met-c-933	18	-0.0774343	0.0368195	-0.112781	-0.00526804	0.035459	736.979	17	1.19391e-145	0.0149391	0.00650218	0.0354155	0.0713793	0.00164436	TRUE	4.48505e-236		18	-0.178823	0.0550496	-0.231671	-0.0709262	0.0050379	554.152	16	1.18645e-107		18	-0.0299826	0.0124141	-0.0419002	-0.00565091	0.0157266		18	-0.0104975	0.0110265	-0.021083	0.0111145	0.354426
Kettunen	Metabolites	Lipid	met-c-934	Inverse variance weighted	Serum total triglycerides || id:met-c-934	10	0.160743	0.0966562	0.067953	0.350189	0.0963048	1343.06	9	1.54433e-283	0.020794	0.0417833	0.632111	0.0421805	0.0021475	TRUE	2.8709e-118		10	-0.0359724	0.40797	-0.427623	0.763648	0.931906	1302.73	8	6.03143e-276		10	0.0504814	0.0206477	0.0306596	0.0909509	0.0144894		10	0.0509727	0.0200803	0.0316957	0.09033	0.0317916
Kettunen	Metabolites	Lipid	met-c-935	Inverse variance weighted	Sphingomyelins || id:met-c-935	7	-0.0773097	0.0661068	-0.140772	0.0522596	0.242215	338.511	6	4.5122e-70	0.0204227	0.0147013	0.223469	0.0286726	0.000720353	TRUE	2.03709e-61		7	-0.224073	0.12225	-0.341433	0.0155375	0.126295	244.242	5	9.44695e-51		7	-0.0248837	0.0196694	-0.0437663	0.0136683	0.205837		7	0.00248462	0.0206937	-0.0173814	0.0430443	0.90835
Kettunen	Metabolites	Lipid	met-c-937	Inverse variance weighted	Total phosphoglycerides || id:met-c-937	8	0.147717	0.0938632	0.0576084	0.331689	0.115546	1155.56	7	2.8672e-245	0.0759986	0.0310327	0.0498596	0.0422995	0.00180152	TRUE	2.83687e-81		8	-0.464529	0.260078	-0.714204	0.0452234	0.12432	577.901	6	1.36157e-121		8	0.0591085	0.0120897	0.0475024	0.0828044	1.01269e-06		8	0.0710061	0.0110989	0.0603512	0.09276	0.000368128
Kettunen	Metabolites	Lipid	met-c-941	Inverse variance weighted	Mean diameter for VLDL particles || id:met-c-941	10	0.144818	0.0886224	0.0597401	0.318518	0.102239	1309.67	9	2.52306e-276	0.0577537	0.0433335	0.219314	0.0504985	0.00216317	TRUE	2.00449e-136		10	-0.286428	0.334556	-0.607602	0.369303	0.416824	1071.71	8	4.92151e-226		10	0.0389756	0.015997	0.0236185	0.0703297	0.0148327		10	0.044035	0.017084	0.0276343	0.0775196	0.0298159
Kettunen	Metabolites	Lipid	met-c-942	Inverse variance weighted	Total cholesterol in very large HDL || id:met-c-942	13	0.0643518	0.022423	0.0428257	0.108301	0.00410597	152.791	12	1.53818e-26	0.00410368	0.00765366	0.602513	0.0490337	0.000438695	TRUE	1.60757e-182		13	0.0329153	0.0630251	-0.0275888	0.156444	0.611847	148.9	11	2.50091e-26		13	0.0417573	0.0119965	0.0302406	0.0652704	0.000499945		13	0.0397138	0.0149539	0.0253581	0.0690233	0.0209551
Kettunen	Metabolites	Lipid	met-c-943	Inverse variance weighted	Cholesterol esters in very large HDL || id:met-c-943	13	0.0696608	0.020257	0.050214	0.109365	0.000584205	128.43	12	1.27483e-21	0.00508979	0.0071676	0.492416	0.0496947	0.000431714	TRUE	2.86623e-169		13	0.0315653	0.0574983	-0.0236331	0.144262	0.593989	122.8	11	4.95027e-21		13	0.0455151	0.0127055	0.0333178	0.070418	0.000340566		13	0.0466846	0.0169141	0.0304471	0.0798362	0.0172757
Kettunen	Metabolites	Lipid	met-c-944	Inverse variance weighted	Free cholesterol in very large HDL || id:met-c-944	12	0.0603713	0.0212969	0.0399262	0.102113	0.0045863	154.184	11	2.07838e-27	-0.00749524	0.00681121	0.29693	0.0654853	0.00054702	TRUE	7.01228e-256		12	0.117116	0.0557144	0.0636302	0.226316	0.0618608	137.53	10	1.35068e-24		12	0.0528316	0.00969573	0.0435237	0.0718353	5.06654e-08		12	0.0563705	0.00789741	0.048789	0.0718494	1.89818e-05
Kettunen	Metabolites	Lipid	met-c-945	Inverse variance weighted	Total lipids in very large HDL || id:met-c-945	12	0.0644456	0.0174204	0.047722	0.0985895	0.000216077	121.985	11	7.22475e-21	-0.00599648	0.00608735	0.347822	0.0743855	0.000504364	TRUE	2.46875e-267		12	0.106946	0.0465376	0.0622701	0.19816	0.0444008	111.195	10	3.06248e-19		12	0.0515254	0.00935335	0.0425462	0.069858	3.61355e-08		12	0.0557423	0.0076548	0.0483937	0.0707457	1.57851e-05
Kettunen	Metabolites	Lipid	met-c-946	Inverse variance weighted	Concentration of very large HDL particles || id:met-c-946	11	0.0641192	0.0181229	0.0467212	0.0996401	0.000403147	98.8527	10	9.24442e-17	-0.000198074	0.00652178	0.976434	0.0636753	0.000380986	TRUE	1.77207e-229		11	0.0655157	0.049793	0.0177144	0.16311	0.220782	98.8426	9	2.69697e-17		11	0.0530965	0.0100545	0.0434442	0.0728034	1.28582e-07		11	0.0522496	0.00901279	0.0435973	0.0699146	0.000173601
Kettunen	Metabolites	Lipid	met-c-947	Inverse variance weighted	Phospholipids in very large HDL || id:met-c-947	14	0.0553481	0.0156695	0.0403053	0.0860604	0.000412104	138.728	13	3.78364e-23	-0.00571752	0.00480008	0.25663	0.0861186	0.000460822	TRUE	0		14	0.0945951	0.0363804	0.0596699	0.165901	0.0232187	124.06	12	9.55816e-21		14	0.050973	0.00829874	0.0430062	0.0672385	8.13579e-10		14	0.051511	0.00723318	0.0445671	0.065688	7.79918e-06
Kettunen	Metabolites	Lipid	met-c-948	Inverse variance weighted	Triglycerides in very large HDL || id:met-c-948	12	0.0576706	0.0188135	0.0396096	0.0945451	0.00217394	186.523	11	4.60339e-34	0.00273466	0.0056471	0.638632	0.102211	0.000795583	TRUE	0		12	0.0422723	0.0373029	0.00646146	0.115386	0.283561	182.249	10	7.99283e-34		12	0.0544371	0.00736538	0.0473664	0.0688733	1.45789e-13		12	0.0454551	0.00565096	0.0400302	0.056531	6.20167e-06
Kettunen	Metabolites	Lipid	met-c-949	Inverse variance weighted	Total lipids in very large VLDL || id:met-c-949	4	0.300836	0.254633	0.0563883	0.799918	0.237424	1070.23	3	1.04424e-231	0.136295	0.102033	0.313336	0.0218079	0.00207696	TRUE	4.71847e-45		4	-1.12712	1.09277	-2.17617	1.01471	0.41074	565.61	2	1.51097e-123		4	0.133888	0.0265556	0.108395	0.185937	4.61171e-07		4	0.118082	0.0238916	0.0951461	0.164909	0.0158885
Kettunen	Metabolites	Lipid	met-c-950	Inverse variance weighted	Concentration of very large VLDL particles || id:met-c-950	5	0.294406	0.191154	0.110899	0.669068	0.123522	1061.88	4	1.38727e-228	0.132687	0.095423	0.258572	0.0236073	0.00205573	TRUE	2.61057e-48		5	-1.02785	0.966363	-1.95556	0.866224	0.365521	645.711	3	1.23967e-139		5	0.127287	0.0239247	0.104319	0.174179	1.03584e-07		5	0.133183	0.0264708	0.107771	0.185065	0.00732679
Kettunen	Metabolites	Lipid	met-c-951	Inverse variance weighted	Phospholipids in very large VLDL || id:met-c-951	7	0.223276	0.142725	0.0862599	0.503018	0.117729	1215.68	6	1.93249e-259	0.0385789	0.0538902	0.506097	0.0235656	0.0020875	TRUE	5.35249e-54		7	-0.142313	0.53195	-0.652985	0.90031	0.799746	1102.66	5	3.54512e-236		7	0.0797231	0.0174163	0.0630034	0.113859	4.70579e-06		7	0.0668227	0.0206537	0.0469952	0.107304	0.0177896
Kettunen	Metabolites	Lipid	met-c-952	Inverse variance weighted	Triglycerides in very large VLDL || id:met-c-952	7	0.222901	0.142827	0.0857867	0.502843	0.118611	1210.58	6	2.45219e-258	0.0327096	0.0494352	0.537455	0.0241488	0.00207034	TRUE	5.21653e-57		7	-0.0816284	0.484082	-0.546347	0.867172	0.872701	1113.12	5	1.92889e-238		7	0.0641685	0.0186539	0.0462608	0.10073	0.000581818		7	0.0549929	0.0189315	0.0368187	0.0920986	0.0271625
Kettunen	Metabolites	Lipid	met-c-953	Inverse variance weighted	Total lipids in very small VLDL || id:met-c-953	16	-0.0481567	0.0736216	-0.118833	0.0961415	0.51304	2437.14	15	0	0.0138495	0.0248951	0.586779	0.0766247	0.00231912	TRUE	7.34685e-228		16	-0.176494	0.242694	-0.40948	0.299187	0.479072	2384.43	14	0		16	0.0140554	0.0114584	0.00305531	0.0365139	0.219957		16	-0.010733	0.0114664	-0.0217407	0.0117413	0.364083
Kettunen	Metabolites	Lipid	met-c-954	Inverse variance weighted	Concentration of very small VLDL particles || id:met-c-954	16	-0.0547121	0.0737873	-0.125548	0.089911	0.4584	2423.01	15	0	0.0169562	0.0268803	0.538331	0.0774974	0.00232774	TRUE	1.77254e-227		16	-0.208783	0.255593	-0.454153	0.29218	0.427693	2356.05	14	0		16	0.00169935	0.0117887	-0.00961776	0.0248051	0.885381		16	-0.0234493	0.0115607	-0.0345475	-0.000790413	0.0606647
Kettunen	Metabolites	Lipid	met-c-955	Inverse variance weighted	Phospholipids in very small VLDL || id:met-c-955	16	-0.0464161	0.0376926	-0.082601	0.0274614	0.218159	814.012	15	8.64672e-164	0.0198424	0.00810092	0.0280764	0.085651	0.00169545	TRUE	8.08622e-270		16	-0.181125	0.063955	-0.242522	-0.0557737	0.0133121	569.821	14	1.39652e-112		16	0.00240238	0.0107974	-0.00796314	0.0235653	0.823928		16	-0.0055603	0.0119558	-0.0170379	0.0178732	0.648562
Kettunen	Metabolites	Lipid	met-c-956	Inverse variance weighted	Triglycerides in very small VLDL || id:met-c-956	15	-0.0161727	0.107717	-0.119581	0.194953	0.880654	3894.08	14	0	0.04497	0.0387709	0.266954	0.0670664	0.00392463	TRUE	6.75364e-168		15	-0.426235	0.369204	-0.780671	0.297404	0.269088	3528.88	13	0		15	0.00282677	0.0150033	-0.0115764	0.0322333	0.850556		15	-0.0207422	0.01587	-0.0359773	0.010363	0.212271
Kettunen	Metabolites	Lipid	met-c-957	Inverse variance weighted	Total lipids in chylomicrons and largest VLDL particles || id:met-c-957	6	0.249218	0.195066	0.0619551	0.631547	0.201386	1288.97	5	1.56718e-276	0.137167	0.0895655	0.20041	0.0206303	0.00208598	TRUE	3.98003e-40		6	-1.35802	1.06366	-2.37914	0.72676	0.270777	812.538	4	1.47768e-174		6	0.0424051	0.0238611	0.0194985	0.0891728	0.0755408		6	0.0207927	0.0223338	-0.000647713	0.064567	0.394587
Kettunen	Metabolites	Lipid	met-c-958	Inverse variance weighted	Concentration of chylomicrons and largest VLDL particles || id:met-c-958	5	0.299742	0.194478	0.113043	0.680918	0.123253	1049.69	4	6.07161e-226	0.0992982	0.0877369	0.340019	0.0215995	0.0022091	TRUE	8.38973e-42		5	-0.696436	0.900044	-1.56048	1.06765	0.495442	735.609	3	3.98528e-159		5	0.0974534	0.0235274	0.074867	0.143567	3.44116e-05		5	0.101552	0.0252444	0.0773178	0.151031	0.015828
Kettunen	Metabolites	Lipid	met-c-959	Inverse variance weighted	Phospholipids in chylomicrons and largest VLDL particles || id:met-c-959	5	0.265149	0.188096	0.0845771	0.633817	0.158643	1007.71	4	7.61071e-217	0.0330148	0.0597082	0.618841	0.0179494	0.00190742	TRUE	8.4684e-39		5	-0.072971	0.645557	-0.692705	1.19232	0.917142	914.511	3	6.30095e-198		5	0.0549129	0.018069	0.0375667	0.0903282	0.00237312		5	0.045576	0.0199698	0.0264051	0.0847168	0.0845762
Kettunen	Metabolites	Lipid	met-c-960	Inverse variance weighted	Triglycerides in chylomicrons and largest VLDL particles || id:met-c-960	7	0.2239	0.144496	0.0851837	0.507113	0.121256	1224	6	3.06098e-261	0.0271858	0.0487208	0.60091	0.0209922	0.0020912	TRUE	1.2719e-46		7	-0.036287	0.490932	-0.507582	0.92594	0.943944	1152.25	5	6.46994e-247		7	0.0546964	0.0174189	0.0379743	0.0888375	0.0016891		7	0.0469922	0.0167527	0.0309095	0.0798275	0.0309576
Kettunen	Metabolites	Lipid	met-c-846	Wald ratio	3-hydroxybutyrate || id:met-c-846	1	-0.108072	0.029775	-0.136656	-0.0497133	0.000283828	NA	NA	NA	NA	NA	NA	0.00219188	2.20818e-05	TRUE	1.39347e-10
Kettunen	Metabolites	Metabolite salt	met-c-839	Wald ratio	Acetate || id:met-c-839	1	-0.0883633	0.0959997	-0.180523	0.099796	0.357335	NA	NA	NA	NA	NA	NA	0.00134314	1.48708e-06	TRUE	4.78685e-08
Kettunen	Metabolites	Metabolites ratio	met-c-844	Inverse variance weighted	Ratio of bisallylic groups to double bonds || id:met-c-844	4	0.0332812	0.0110714	0.0226527	0.0549811	0.00264655	13.445	3	0.00376669	0.0045701	0.00566445	0.504471	0.0757168	9.05708e-05	TRUE	5.93486e-216		4	0.0175956	0.0227309	-0.00422601	0.0621481	0.51986	10.1436	2	0.00627107		4	0.0306311	0.00566375	0.0251939	0.0417321	6.36349e-08		4	0.0300016	0.00568505	0.024544	0.0411443	0.0132668
Kettunen	Metabolites	Metabolites ratio	met-c-847	Inverse variance weighted	Average number of methylene groups per double bond || id:met-c-847	5	0.00142481	0.0715137	-0.0672284	0.141592	0.984104	594.189	4	2.80385e-127	0.00310382	0.03229	0.929484	0.060567	0.00104362	TRUE	8.72729e-140		5	-0.0121444	0.163479	-0.169084	0.308274	0.945458	592.365	3	4.55548e-128		5	-0.0387031	0.00666153	-0.0450982	-0.0256465	6.24959e-09		5	-0.0395749	0.00704021	-0.0463335	-0.0257761	0.00492407
Kettunen	Metabolites	Protein	met-c-841	Inverse variance weighted	Albumin || id:met-c-841	2	-0.00735969	0.0222515	-0.0287211	0.0362533	0.740833	0.482406	1	0.487335	NA	NA	NA	0.00550913	1.02084e-06	TRUE	2.92335e-23
Kettunen	Metabolites	Protein	met-c-842	Inverse variance weighted	Apolipoprotein A-I || id:met-c-842	9	0.0756607	0.0478094	0.0297637	0.169367	0.113524	392.892	8	6.20494e-80	0.0203209	0.0174028	0.281165	0.0435197	0.000916347	TRUE	3.78039e-130		9	-0.0646579	0.128945	-0.188446	0.188075	0.631446	328.84	7	4.15144e-67		9	0.0337312	0.0108014	0.0233619	0.054902	0.00179104		9	0.0410721	0.0105033	0.0309889	0.0616586	0.0044786
Kettunen	Metabolites	Protein	met-c-843	Inverse variance weighted	Apolipoprotein B || id:met-c-843	13	-0.0664388	0.0419261	-0.106688	0.0157364	0.113043	659.711	12	1.83878e-133	0.0226063	0.00760648	0.0127002	0.0668335	0.00152394	TRUE	5.44232e-212		13	-0.196934	0.0546948	-0.249441	-0.089732	0.0041656	365.902	11	1.04163e-71		13	-0.00320807	0.0117409	-0.0144794	0.0198042	0.78467		13	-0.00171062	0.0100109	-0.0113211	0.0179107	0.867169
Kettunen	Metabolites	Protein	met-c-862	Inverse variance weighted	Glycoproteins || id:met-c-862	10	-0.0215548	0.0269314	-0.0474089	0.0312307	0.423502	414.901	9	9.04197e-84	-0.00742137	0.00962232	0.462719	0.0858621	0.000791732	TRUE	1.71328e-295		10	0.00271945	0.0418337	-0.0374409	0.0847135	0.949764	386.186	8	1.68549e-78		10	-0.00966365	0.00430833	-0.0137996	-0.00121932	0.0248958		10	-0.00927774	0.0043632	-0.0134664	-0.00072586	0.0623896
Kettunen	Metabolites	Protein	met-c-863	Inverse variance weighted	Glycoprotein acetyls || id:met-c-863	7	0.249331	0.135424	0.119324	0.514761	0.0656045	1133.86	6	9.83863e-242	0.0763376	0.0460852	0.158534	0.0239994	0.00219437	TRUE	2.3794e-50		7	-0.328444	0.368611	-0.682311	0.394034	0.413729	732.108	5	5.60026e-156		7	-0.00920414	0.0198841	-0.0282928	0.0297686	0.643443		7	-0.00970741	0.0152585	-0.0243555	0.0201992	0.548132

### Sheet: 16.SX Blood cell, iron, live 
																							MR Egger										Weighted median							Weighted mode
Consortium/ author	category	subcategory	ID Exposure	Method	Exposure	NSNP	beta	SE	CI lower	CI upper	Pvalue	Q	Q df	Q Pvalue	Egger intercept	Egger SE	Egger Pvalue	SNP R2 exposure	SNP R2 outcome	Correct causal direction	Steiger Pvalue		NSNP	beta	SE	CI lower	CI upper	Pvalue	Q	Q df	Q Pvalue		NSNP	beta	SE	CI lower	CI upper	Pvalue		NSNP	beta	SE	CI lower	CI upper	Pvalue
Vuckovic	Blood cell traits		ebi-a-GCST90002379	Inverse variance weighted	Basophil count || id:ebi-a-GCST90002379	146	0.0217399	0.0164649	-0.0105314	0.0540112	0.18671	607.187	145	7.82379e-58	0.000339794	0.000849446	0.689736	0.037708	0.0012119	TRUE	0		146	0.00993517	0.0338163	-0.0563447	0.0762151	0.769335	606.513	144	4.91479e-58		146	0.0324105	0.0152758	0.0024699	0.0623512	0.033864		146	0.036939	0.0211989	-0.00461077	0.0784889	0.0835412
Vuckovic	Blood cell traits		ebi-a-GCST90002380	Inverse variance weighted	Basophil percentage of white cells || id:ebi-a-GCST90002380	120	0.012839	0.0157995	-0.0181279	0.043806	0.416433	390.403	119	1.3064e-30	-0.00153847	0.000753896	0.0435132	0.0317554	0.000915774	TRUE	0		120	0.063808	0.0294445	0.00609685	0.121519	0.0322396	377.094	118	7.52287e-29		120	0.0345189	0.0158538	0.00344538	0.0655924	0.0294566		120	0.0376624	0.0169305	0.00447861	0.0708462	0.0279987
Vuckovic	Blood cell traits		ebi-a-GCST90002381	Inverse variance weighted	Eosinophil counts || id:ebi-a-GCST90002381	364	0.0304969	0.00994955	0.0109957	0.049998	0.00217561	1701.83	363	9.29028e-172	0.000931419	0.000525713	0.0772814	0.112144	0.00364221	TRUE	0		364	0.00263134	0.0185952	-0.0338152	0.0390779	0.887548	1687.2	362	1.36234e-169		364	0.0302867	0.00893993	0.0127645	0.047809	0.000704546		364	0.0291407	0.0106986	0.00817149	0.05011	0.00676567
Vuckovic	Blood cell traits		ebi-a-GCST90002382	Inverse variance weighted	Eosinophil percentage of white cells || id:ebi-a-GCST90002382	344	0.0186168	0.00962285	-0.000244035	0.0374775	0.0530345	1444.76	343	6.8246e-135	0.00020573	0.000522233	0.693869	0.107794	0.00294512	TRUE	0		344	0.0124983	0.0182771	-0.0233248	0.0483214	0.49455	1444.1	342	4.25936e-135		344	0.0153932	0.00957264	-0.00336914	0.0341556	0.107825		344	0.0232898	0.0123038	-0.000825648	0.0474053	0.0592135
Vuckovic	Blood cell traits		ebi-a-GCST90002383	Inverse variance weighted	Hematocrit || id:ebi-a-GCST90002383	315	0.00308441	0.0132335	-0.0228533	0.0290221	0.815703	1813.85	314	5.21467e-209	-0.000459221	0.00064923	0.479887	0.0823621	0.00357778	TRUE	0		315	0.0194643	0.026677	-0.0328227	0.0717512	0.466164	1810.95	313	7.17676e-209		315	0.054992	0.0117553	0.0319516	0.0780324	2.89599e-06		315	0.0595613	0.0122909	0.0354712	0.0836515	1.98351e-06
Vuckovic	Blood cell traits		ebi-a-GCST90002384	Inverse variance weighted	Hemoglobin || id:ebi-a-GCST90002384	338	0.00321406	0.0131194	-0.0225	0.0289281	0.806468	2012.05	337	6.53072e-236	-0.000145671	0.000637564	0.819412	0.0834686	0.00381735	TRUE	0		338	0.00840786	0.0262554	-0.0430527	0.0598684	0.74899	2011.74	336	3.03631e-236		338	0.0601161	0.0109463	0.0386614	0.0815707	3.97557e-08		338	0.0577229	0.0116379	0.0349126	0.0805333	1.12052e-06
Vuckovic	Blood cell traits		ebi-a-GCST90002385	Inverse variance weighted	High light scatter reticulocyte count || id:ebi-a-GCST90002385	364	-0.0125992	0.0108111	-0.033789	0.00859052	0.243858	2547.8	363	4.94065645841247e-324	0.00133631	0.000575278	0.0207384	0.126616	0.00467038	TRUE	0		364	-0.0464975	0.0181229	-0.0820185	-0.0109766	0.0106995	2510.39	362	2.56E-317		364	-0.00787698	0.00868327	-0.0248962	0.00914223	0.36433		364	-0.0160602	0.00699468	-0.0297698	-0.0023506	0.022242
Vuckovic	Blood cell traits		ebi-a-GCST90002386	Inverse variance weighted	High light scatter reticulocyte percentage of red cells || id:ebi-a-GCST90002386	367	-0.00930755	0.0111129	-0.0310888	0.0124737	0.402285	2408.66	366	8.1774e-297	0.00161668	0.000622041	0.00972879	0.131592	0.00438511	TRUE	0		367	-0.0542408	0.0205057	-0.094432	-0.0140497	0.00851809	2364.89	365	3.64665e-289		367	-0.0106262	0.00897045	-0.0282083	0.00695587	0.236184		367	-0.0109446	0.0123003	-0.0350531	0.0131639	0.374164
Vuckovic	Blood cell traits		ebi-a-GCST90002387	Inverse variance weighted	Immature fraction of reticulocytes || id:ebi-a-GCST90002387	262	-0.0124023	0.0128943	-0.0376751	0.0128705	0.336127	1847.28	261	1.63415e-236	0.00159313	0.000675753	0.0191369	0.0867425	0.00365894	TRUE	0		262	-0.0530041	0.0214477	-0.0950416	-0.0109666	0.014103	1808.62	260	9.97534e-230		262	-0.00673805	0.00974194	-0.0258322	0.0123561	0.489155		262	-0.0124369	0.00826365	-0.0286337	0.00375984	0.13353
Vuckovic	Blood cell traits		ebi-a-GCST90002388	Inverse variance weighted	Lymphocyte count || id:ebi-a-GCST90002388	369	0.00865049	0.0106222	-0.0121691	0.02947	0.415429	1695.25	368	5.81945e-169	8.09016e-05	0.000561345	0.885484	0.105317	0.00371016	TRUE	0		369	0.00587077	0.0220258	-0.0372998	0.0490414	0.789973	1695.15	367	2.80757e-169		369	0.00814844	0.00967569	-0.0108159	0.0271128	0.3997		369	0.018582	0.0126631	-0.00623765	0.0434016	0.143118
Vuckovic	Blood cell traits		ebi-a-GCST90002389	Inverse variance weighted	Lymphocyte percentage of white cells || id:ebi-a-GCST90002389	284	-0.00686406	0.0148068	-0.0358855	0.0221573	0.642953	1792.62	283	2.68553e-217	-0.00113911	0.000810551	0.161019	0.0761317	0.00368456	TRUE	0		284	0.0346956	0.0330609	-0.0301038	0.0994951	0.294872	1780.15	282	2.04274e-215		284	0.010622	0.0125429	-0.013962	0.035206	0.397075		284	0.0371957	0.0325605	-0.0266229	0.101014	0.254272
Vuckovic	Blood cell traits		ebi-a-GCST90002390	Inverse variance weighted	Mean corpuscular hemoglobin || id:ebi-a-GCST90002390	369	0.00328002	0.00967083	-0.0156748	0.0222348	0.734485	2302.55	368	1.57018e-276	-0.00133233	0.000569727	0.0198953	0.162413	0.00442287	TRUE	0		369	0.0357345	0.0168821	0.00264566	0.0688233	0.0349566	2268.74	367	9.26131e-271		369	0.0170259	0.00759892	0.00213198	0.0319197	0.0250543		369	0.0199246	0.00846186	0.00333938	0.0365099	0.0190653
Vuckovic	Blood cell traits		ebi-a-GCST90002391	Inverse variance weighted	Mean corpuscular hemoglobin concentration || id:ebi-a-GCST90002391	161	0.00640499	0.0157365	-0.0244386	0.0372486	0.683998	879.819	160	8.11998e-100	-0.00132313	0.00081913	0.108232	0.0518604	0.00165216	TRUE	0		161	0.0442326	0.028171	-0.0109824	0.0994477	0.118368	865.614	159	1.16916e-97		161	0.0310775	0.0136174	0.00438746	0.0577675	0.0224778		161	0.0288411	0.0119652	0.00538929	0.0522928	0.0170683
Vuckovic	Blood cell traits		ebi-a-GCST90002392	Inverse variance weighted	Mean corpuscular volume || id:ebi-a-GCST90002392	410	0.00874176	0.00808065	-0.00709631	0.0245798	0.279335	1952.09	409	3.97533e-199	-0.00116909	0.000465292	0.0123692	0.179295	0.00408529	TRUE	0		410	0.0373957	0.0139468	0.01006	0.0647314	0.00763085	1922.35	408	2.32317e-194		410	0.0171921	0.0078123	0.00188002	0.0325042	0.0277609		410	0.0219385	0.00872424	0.00483897	0.039038	0.0122975
Vuckovic	Blood cell traits		ebi-a-GCST90002394	Inverse variance weighted	Monocyte percentage of white cells || id:ebi-a-GCST90002394	328	-0.0133481	0.00937374	-0.0317206	0.00502448	0.154451	1660.86	327	4.31268e-177	-0.000397374	0.00053333	0.456759	0.138089	0.00369902	TRUE	0		328	-0.00384378	0.0158336	-0.0348776	0.0271901	0.808344	1658.03	326	5.94448e-177		328	-0.00502172	0.00800717	-0.0207158	0.0106723	0.530559		328	-0.00820683	0.00747962	-0.0228669	0.00645323	0.27335
Vuckovic	Blood cell traits		ebi-a-GCST90002395	Inverse variance weighted	Mean platelet volume || id:ebi-a-GCST90002395	418	0.00389293	0.00568685	-0.0072533	0.0150392	0.493628	1429.13	417	6.42806e-111	-0.000104875	0.000349036	0.763969	0.212016	0.00300744	TRUE	0		418	0.00579886	0.00852331	-0.0109068	0.0225046	0.496659	1428.82	416	3.86606e-111		418	0	0.00614959	-0.0120532	0.0120532	1		418	0.0045615	0.00578703	-0.00678108	0.0159041	0.431011
Vuckovic	Blood cell traits		ebi-a-GCST90002396	Inverse variance weighted	Mean reticulocyte volume || id:ebi-a-GCST90002396	387	0.0131362	0.00883899	-0.00418826	0.0304606	0.137237	2277.12	386	7.59779e-265	0.000482517	0.000515164	0.349536	0.156452	0.00418475	TRUE	0		387	0.00197948	0.0148336	-0.0270944	0.0310534	0.893911	2271.94	385	2.68704e-264		387	-0.00450316	0.00774476	-0.0196829	0.0106766	0.56094		387	-0.0121464	0.00712608	-0.0261135	0.00182076	0.0890936
Vuckovic	Blood cell traits		ebi-a-GCST90002397	Inverse variance weighted	Mean spheric corpuscular volume || id:ebi-a-GCST90002397	437	0.0145688	0.00809913	-0.00130547	0.0304431	0.0720482	2408.02	436	2.24113e-269	0.000520065	0.000466136	0.265169	0.187231	0.00502351	TRUE	0		437	0.00272606	0.0133503	-0.0234406	0.0288927	0.838297	2401.15	435	1.59232e-268		437	-0.00515424	0.00764066	-0.0201299	0.00982145	0.499942		437	-0.00579898	0.00636655	-0.0182774	0.00667946	0.362877
Vuckovic	Blood cell traits		ebi-a-GCST90002398	Inverse variance weighted	Neutrophil count || id:ebi-a-GCST90002398	329	0.0310298	0.0151679	0.00130065	0.060759	0.040781	2413.35	328	1.01723740924659e-313	0.00221577	0.000806358	0.00633113	0.0850512	0.00460392	TRUE	0		329	-0.0528212	0.0340106	-0.119482	0.0138396	0.121371	2358.88	327	6.18271e-304		329	-0.0203414	0.0121697	-0.0441941	0.00351123	0.0946273		329	-0.0278428	0.0150237	-0.0572893	0.00160374	0.064744
Vuckovic	Blood cell traits		ebi-a-GCST90002399	Inverse variance weighted	Neutrophil percentage of white cells || id:ebi-a-GCST90002399	284	0.0115506	0.0133218	-0.0145602	0.0376614	0.385918	1369.54	283	7.92649e-142	0.00192532	0.000673101	0.00454779	0.0711885	0.00279704	TRUE	0		284	-0.060506	0.0284198	-0.116209	-0.00480329	0.0341197	1330.92	282	1.60113e-135		284	-0.0203441	0.0118976	-0.0436634	0.00297528	0.0872794		284	-0.0584486	0.0179901	-0.0937093	-0.0231879	0.00129813
Vuckovic	Blood cell traits		ebi-a-GCST90002400	Inverse variance weighted	Plateletcrit || id:ebi-a-GCST90002400	422	0.0120314	0.00975561	-0.00708955	0.0311524	0.21747	2433.61	421	1.32046e-279	0.000784004	0.000497297	0.115657	0.138337	0.00451428	TRUE	0		422	-0.0100609	0.0170649	-0.043508	0.0233862	0.555797	2419.29	420	2.05382e-277		422	-0.0184405	0.00906833	-0.0362144	-0.000666527	0.042002		422	-0.0118052	0.0080773	-0.0276367	0.00402629	0.144616
Vuckovic	Blood cell traits		ebi-a-GCST90002401	Inverse variance weighted	Platelet distribution width || id:ebi-a-GCST90002401	349	-0.00584128	0.0088868	-0.0232594	0.0115768	0.510989	1668.85	348	3.53088e-171	-0.0006444	0.000496758	0.19542	0.144326	0.00319714	TRUE	0		349	0.00965269	0.0148822	-0.0195165	0.0388219	0.517023	1660.79	347	3.91933e-170		349	0.00911294	0.00823298	-0.0070237	0.0252496	0.268345		349	0.00601444	0.00726358	-0.00822218	0.020251	0.408223
Vuckovic	Blood cell traits		ebi-a-GCST90002402	Inverse variance weighted	Platelet count || id:ebi-a-GCST90002402	443	0.0128998	0.00869957	-0.0041514	0.0299509	0.138126	2321.06	442	8.82841e-252	0.000400238	0.000463544	0.388371	0.162263	0.00463663	TRUE	0		443	0.00216687	0.0151738	-0.0275738	0.0319075	0.886511	2317.14	441	1.88161e-251		443	0.00410109	0.00803535	-0.0116482	0.0198504	0.609785		443	0.0111755	0.0112721	-0.0109179	0.0332689	0.322018
Vuckovic	Blood cell traits		ebi-a-GCST90002403	Inverse variance weighted	Red blood cell count || id:ebi-a-GCST90002403	399	0.000614156	0.00947707	-0.0179609	0.0191892	0.94833	1771.3	398	5.45836e-172	-0.000165977	0.000493618	0.736864	0.119206	0.00339568	TRUE	0		399	0.00595237	0.0184949	-0.0302977	0.0422024	0.747745	1770.8	397	3.13937e-172		399	0.0246077	0.00976202	0.00547411	0.0437412	0.0117103		399	0.0293337	0.0104129	0.00892449	0.049743	0.00508796
Vuckovic	Blood cell traits		ebi-a-GCST90002404	Inverse variance weighted	Red cell distribution width || id:ebi-a-GCST90002404	329	0.00466718	0.0111701	-0.0172263	0.0265607	0.676074	2269.79	328	6.97894e-287	0.000563946	0.000650219	0.386404	0.132745	0.00436211	TRUE	0		329	-0.00994121	0.0202129	-0.0495584	0.029676	0.623172	2264.58	327	2.46463e-286		329	-0.0124374	0.00864784	-0.0293871	0.0045124	0.150376		329	-0.0175978	0.009145	-0.035522	0.00032641	0.055181
Vuckovic	Blood cell traits		ebi-a-GCST90002405	Inverse variance weighted	Reticulocyte count || id:ebi-a-GCST90002405	353	-0.0102748	0.00982235	-0.0295266	0.00897701	0.295532	1882.56	352	4.42732e-207	0.000115838	0.000517234	0.822921	0.120361	0.00368178	TRUE	0		353	-0.0133279	0.0168102	-0.0462759	0.0196202	0.428404	1882.29	351	2.1302e-207		353	-0.00201702	0.00896001	-0.0195786	0.0155446	0.821891		353	-0.00769047	0.00928373	-0.0258866	0.0105056	0.408016
Vuckovic	Blood cell traits		ebi-a-GCST90002406	Inverse variance weighted	Reticulocyte fraction of red cells || id:ebi-a-GCST90002406	343	-0.00465305	0.00970599	-0.0236768	0.0143707	0.631654	1812.21	342	2.70804e-198	0.000508658	0.000527244	0.335355	0.121149	0.00352028	TRUE	0		343	-0.0176438	0.0165995	-0.0501789	0.0148912	0.288574	1807.28	341	8.71158e-198		343	-0.00299976	0.00867484	-0.0200024	0.0140029	0.729493		343	-0.0101053	0.00875864	-0.0272722	0.00706165	0.249408
Vuckovic	Blood cell traits		ebi-a-GCST90002407	Inverse variance weighted	White blood cell count || id:ebi-a-GCST90002407	362	0.0390471	0.0129198	0.0137242	0.0643699	0.00250894	2168.36	361	7.07869e-255	0.0022758	0.00070793	0.00142375	0.0989497	0.00474809	TRUE	0		362	-0.0465383	0.0295211	-0.1044	0.0113231	0.115803	2107.85	360	2.5193e-244		362	0.0137817	0.0107112	-0.00721223	0.0347756	0.198211		362	-0.00930788	0.0176095	-0.0438224	0.0252066	0.597427
Bell	Biomarker	Iron	ieu-b-5115	Inverse variance weighted	ferritin || id:ieu-b-5115	54	0.00333605	0.0310992	-0.0576184	0.0642905	0.914574	562.101	53	3.39194e-86	-0.000732648	0.00224755	0.745751	0.0172628	0.0010888	TRUE	0		54	0.0209065	0.0623623	-0.101324	0.143137	0.738791	560.955	52	1.72761e-86		54	0.0219273	0.0198612	-0.0170007	0.0608552	0.269582		54	0.0200841	0.0214253	-0.0219095	0.0620777	0.352805
Benyamin	Blood cell traits	Iron	ieu-a-1049	Inverse variance weighted	Iron || id:ieu-a-1049	2	0.0391868	0.0100241	0.0195395	0.0588341	9.25866e-05	0.0981133	1	0.754106	NA	NA	NA	0.016374	2.57806e-05	TRUE	1.83672e-78
Benyamin	Blood cell traits	Iron	ieu-a-1050	Inverse variance weighted	Ferritin || id:ieu-a-1050	3	0.048994	0.0583722	-0.0654154	0.163403	0.401279	17.7573	2	0.000139334	0.0176268	0.00424212	0.150351	0.00508962	4.04875e-05	TRUE	5.18859e-23		3	-0.206741	0.0645884	-0.333335	-0.0801482	0.192771	0.491606	1	0.483212		3	0.0640916	0.0237281	0.0175845	0.110599	0.00691143		3	-0.0423406	0.032825	-0.106678	0.0219963	0.326115
Benyamin	Blood cell traits	Iron	ieu-a-1051	Inverse variance weighted	Transferrin Saturation || id:ieu-a-1051	2	0.0228533	0.0293338	-0.0346409	0.0803475	0.435934	9.77422	1	0.00176975	NA	NA	NA	0.0198523	2.66453e-05	TRUE	1.53533e-95
Benyamin	Blood cell traits	Iron	ieu-a-1052	Inverse variance weighted	Transferrin || id:ieu-a-1052	6	-0.00257561	0.0168716	-0.035644	0.0304927	0.878667	60.0167	5	1.20582e-11	-0.00816133	0.00407201	0.115555	0.0498743	0.000101214	TRUE	5.76727e-238		6	0.0292394	0.0207245	-0.0113807	0.0698594	0.231115	29.9447	4	5.02298e-06		6	0.00562007	0.00510869	-0.00439297	0.0156331	0.271289		6	0.00636001	0.00515781	-0.0037493	0.0164693	0.272352
Prins	biomarker	glycemic marker	ebi-a-GCST004939	Inverse variance weighted	Glycated hemoglobin levels || id:ebi-a-GCST004939	3	-0.0480612	0.0272322	-0.101436	0.00531387	0.077586	3.92459	2	0.140535	0.00382205	0.00493667	0.580582	0.0241085	1.75777e-05	TRUE	9.14771e-49		3	-0.0930147	0.0655642	-0.22152	0.0354911	0.39088	2.45377	1	0.117243		3	-0.0608467	0.0221046	-0.104172	-0.0175216	0.00591121		3	-0.0665614	0.0237421	-0.113096	-0.0200268	0.107165
Prins	biomarker	lipid derived hormone	ebi-a-GCST004941	Inverse variance weighted	Dehydroepiandrosterone sulphate levels || id:ebi-a-GCST004941	5	0.0786927	0.0412327	-0.00212341	0.159509	0.0563264	42.7156	4	1.18537e-08	-0.00697461	0.00524146	0.2754	0.0476152	0.000148726	TRUE	2.6953e-93		5	0.131949	0.0550206	0.0241083	0.239789	0.0960325	26.8614	3	6.29462e-06		5	0.101947	0.0180223	0.0666234	0.137271	1.54289e-08		5	0.118894	0.016798	0.0859701	0.151818	0.00210304
Prins	metabolities	lipids	ebi-a-GCST005058	Inverse variance weighted	HDL cholesterol || id:ebi-a-GCST005058	4	0.0231594	0.0349607	-0.0453636	0.0916824	0.507689	74.2839	3	5.15909e-16	0.019678	0.0176899	0.38176	0.0419737	0.000162974	TRUE	1.17718e-81		4	-0.0760684	0.0953401	-0.262935	0.110798	0.508631	45.891	2	1.08365e-10		4	0.0230594	0.00867112	0.00606404	0.0400548	0.00782946		4	0.0222731	0.00925618	0.00413095	0.0404152	0.095334
Prins	biomarker	liver function enzyme	ebi-a-GCST005064	Inverse variance weighted	Aspartate aminotransferase levels || id:ebi-a-GCST005064	2	-0.0663746	0.110569	-0.28309	0.150341	0.548306	1.23252	1	0.266917	NA	NA	NA	0.0083504	2.92222e-06	TRUE	4.1177e-18
Prins	metabolities	lipids	ebi-a-GCST005065	Inverse variance weighted	Cholesterol, total || id:ebi-a-GCST005065	4	-0.153947	0.100289	-0.350513	0.0426197	0.124776	350.179	3	1.36441e-75	0.050378	0.0186943	0.114525	0.0251244	0.00109562	TRUE	1.39649e-35		4	-0.462531	0.127947	-0.713306	-0.211756	0.0687254	75.6157	2	3.80421e-17		4	-0.0510275	0.0223793	-0.0948909	-0.00716415	0.0226003		4	-0.00578614	0.0289943	-0.0626149	0.0510426	0.854584
Prins	metabolities	lipids	ebi-a-GCST005068	Inverse variance weighted	LDL cholesterol || id:ebi-a-GCST005068	6	-0.126926	0.0360926	-0.197668	-0.0561846	0.000436984	170.557	5	5.54977e-35	0.0266143	0.00963827	0.050781	0.0564719	0.0010409	TRUE	7.07474e-96		6	-0.231662	0.0447097	-0.319293	-0.144031	0.00659964	58.6869	4	5.47476e-12		6	-0.0677955	0.0186926	-0.104433	-0.0311581	0.000286875		6	-0.00782261	0.0303229	-0.0672555	0.0516102	0.806706
Prins	metabolities	lipids	ebi-a-GCST005073	Inverse variance weighted	Triglyceride levels || id:ebi-a-GCST005073	3	0.1283	0.0506752	0.0289771	0.227624	0.0113472	40.175	2	1.88845e-09	0.0262873	0.0354427	0.593736	0.0290076	0.000487647	TRUE	9.70233e-49		3	-0.096634	0.308689	-0.701664	0.508396	0.806861	25.9177	1	3.56279e-07		3	0.0896878	0.0181392	0.054135	0.125241	7.63698e-07		3	0.0769081	0.0192043	0.0392677	0.114548	0.0570671
Prins	biomarker		ebi-a-GCST005059	Wald ratio	Serum albumin level || id:ebi-a-GCST005059	1	-0.132297	0.00986486	-0.151632	-0.112962	5.216e-41	NA	NA	NA	NA	NA	NA	0.00314615	0.000309805	TRUE	0.000151985
Prins	blood cell trait		ebi-a-GCST005060	Wald ratio	Hemoglobin levels || id:ebi-a-GCST005060	1	0.07	0.02	0.0308	0.1092	0.000465258	NA	NA	NA	NA	NA	NA	0.00395022	2.05327e-05	TRUE	1.24326e-08
Prins	biomarker	liver function enzyme	ebi-a-GCST005061	Wald ratio	Serum alkaline phosphatase levels || id:ebi-a-GCST005061	1	-0.131	0.093	-0.31328	0.05128	0.158953	NA	NA	NA	NA	NA	NA	0.0148465	3.09239e-05	TRUE	2.82085e-30
Prins	biomarker	grouth factor	ebi-a-GCST005071	Wald ratio	Insulin-like growth factor 1 levels || id:ebi-a-GCST005071	1	4.87805e-05	0.000512195	-0.000955122	0.00105268	0.924126	NA	NA	NA	NA	NA	NA	0.00419143	1.51925e-08	TRUE	2.46253e-10
Prins	biomarker	lipid derived hormone	ebi-a-GCST005074	Wald ratio	Testosterone levels || id:ebi-a-GCST005074	1	0.0333333	0.0255556	-0.0167556	0.0834222	0.192115	NA	NA	NA	NA	NA	NA	0.0184187	2.85113e-06	TRUE	1.84684e-18
Pazaki	biomarker	liver function enzyme	ebi-a-GCST90013405	Inverse variance weighted	Liver enzyme levels (alanine transaminase) || id:ebi-a-GCST90013405	194	0.31491	0.1474	0.0260061	0.603813	0.0326442	2630.08	193	0	0.00185595	0.00120939	0.126522	0.0467138	0.0055347	TRUE	0		194	-0.0409382	0.274487	-0.578933	0.497057	0.881596	2598.21	192	0		194	0.385146	0.103514	0.182259	0.588034	0.000198654		194	0.2154	0.151502	-0.0815435	0.512343	0.156709
																					0
																					0
																					0
																					0
																					0
																					0
																					0
																					0
																					0
																					0
																					0
																					0
																					0
																					0
																					0
																					0
																					0
																					0
																					0
																					0
																					0
																					0
																					0
																					0
																					0
																					0
																					0
																					0

### Sheet: 17.STX Folkersen proteins
																							MR Egger										Weighted median							Weighted mode
Consortium/ author	category	subcategory	ID Exposure	Method	Exposure	NSNP	beta	SE	CI lower	CI upper	Pvalue	Q	Q df	Q Pvalue	Egger intercept	Egger SE	Egger Pvalue	SNP R2 exposure	SNP R2 outcome	Correct causal direction	Steiger Pvalue		NSNP	beta	SE	CI lower	CI upper	Pvalue	Q	Q df	Q Pvalue		NSNP	beta	SE	CI lower	CI upper	Pvalue		NSNP	beta	SE	CI lower	CI upper	Pvalue
Folkersen	Proteins		ebi-a-GCST90011994	Inverse variance weighted	Interleukin-8 levels || id:ebi-a-GCST90011994	2	-0.0190157	0.0321539	-0.0820374	0.044006	0.554254	2.88667	1	0.0893154	NA	NA	NA	0.00425744	6.83e-06	TRUE	1.07e-19
Folkersen	Proteins		ebi-a-GCST90011995	Inverse variance weighted	Vascular endothelial growth factor levels || id:ebi-a-GCST90011995	4	-0.013112	0.0102434	-0.033189	0.00696502	0.200529	16.8042	3	0.00077539	-0.0035291	0.00500886	0.55407	0.0575107	4.94e-05	TRUE	3.19e-259		4	-0.00323	0.0179669	-0.0384451	0.0319851	0.873895	13.4626	2	0.00119297		4	-0.0113519	0.00447286	-0.0201187	-0.00258509	0.0111507		4	-0.01161	0.00436063	-0.0201568	-0.00306317	0.0761786
Folkersen	Proteins		ebi-a-GCST90011996	Inverse variance weighted	Adrenomedullin levels || id:ebi-a-GCST90011996	3	0.0233993	0.0121977	-0.000508192	0.0473068	0.0550684	0.304553	2	0.858751	-0.0012747	0.00525716	0.84856	0.0172938	8.72e-06	TRUE	3.18e-78		3	0.0335957	0.0437851	-0.0522231	0.119414	0.58335	0.24576	1	0.620076		3	0.0222652	0.013423	-0.00404394	0.0485743	0.0971699		3	0.027934	0.0140279	0.000439198	0.0554287	0.184691
Folkersen	Proteins		ebi-a-GCST90012000	Inverse variance weighted	E-selectin levels || id:ebi-a-GCST90012000	8	-0.0286307	0.0147	-0.0574426	0.000181222	0.0514542	56.1289	7	8.9e-10	-0.0002454	0.00415395	0.954819	0.102401	0.00021924	TRUE	0		8	-0.0275652	0.0240282	-0.0746604	0.01953	0.294975	56.0963	6	2.78e-10		8	-0.0272001	0.00636576	-0.039677	-0.0147232	1.93e-05		8	-0.0294933	0.00625185	-0.0417469	-0.0172397	0.00216376
Folkersen	Proteins		ebi-a-GCST90012002	Inverse variance weighted	Osteoprotegerin levels || id:ebi-a-GCST90012002	6	-0.0101205	0.0512358	-0.110543	0.0903016	0.843414	224.731	5	1.44e-46	0.0060952	0.0255919	0.823453	0.0378288	0.00071562	TRUE	3.74e-134		6	-0.0496576	0.175479	-0.393597	0.294281	0.791231	221.589	4	8.53e-47		6	0.0266256	0.00934936	0.00830082	0.0449503	0.00440158		6	0.0277094	0.00886137	0.0103411	0.0450777	0.0260458
Folkersen	Proteins		ebi-a-GCST90012004	Inverse variance weighted	Interleukin-1-receptor antagonist levels || id:ebi-a-GCST90012004	3	-0.1807	0.0379186	-0.25502	-0.106379	1.88e-06	46.2649	2	8.99e-11	0.0108817	0.0175898	0.647306	0.0396758	0.00095766	TRUE	3.24e-135		3	-0.246896	0.116315	-0.474874	-0.0189175	0.280285	33.4595	1	7.28e-09		3	-0.146378	0.0221498	-0.189792	-0.102965	3.88e-11		3	-0.220052	0.0148842	-0.249225	-0.190879	0.00454392
Folkersen	Proteins		ebi-a-GCST90012006	Inverse variance weighted	Cystatin-B levels || id:ebi-a-GCST90012006	4	-0.0009107	0.00621298	-0.0130881	0.0112667	0.883459	5.26595	3	0.153327	-0.0024814	0.00235211	0.402069	0.0522769	1.02e-05	TRUE	3.04e-242		4	0.00729435	0.00988392	-0.0120781	0.0266668	0.537359	3.38326	2	0.184219		4	0.00024169	0.00485003	-0.00926437	0.00974775	0.960256		4	1.37e-05	0.0050567	-0.00989743	0.00992483	0.99801
Folkersen	Proteins		ebi-a-GCST90012007	Inverse variance weighted	Monocyte chemoattractant protein-1 levels || id:ebi-a-GCST90012007	5	0.00288078	0.0173151	-0.0310569	0.0368184	0.867863	11.861	4	0.0184151	-3.58e-05	0.00474279	0.994455	0.0275576	2.71e-05	TRUE	3.58e-122		5	0.00317434	0.0437506	-0.0825768	0.0889254	0.946726	11.8608	3	0.00787548		5	0.00756891	0.0129917	-0.0178948	0.0330326	0.560165		5	0.01038	0.0142058	-0.0174634	0.0382234	0.505468
Folkersen	Proteins		ebi-a-GCST90012008	Inverse variance weighted	Kallikrein-6 levels || id:ebi-a-GCST90012008	2	0.00974838	0.0110693	-0.0119474	0.0314441	0.378496	0.269794	1	0.60347	NA	NA	NA	0.0163283	1.75e-06	TRUE	1.07e-75
Folkersen	Proteins		ebi-a-GCST90012009	Inverse variance weighted	Galectin-3 levels || id:ebi-a-GCST90012009	8	-0.0053916	0.0168373	-0.0383927	0.0276095	0.748803	97.891	7	2.94e-18	-0.0031908	0.00629626	0.630387	0.0645889	0.00016658	TRUE	6.23e-280		8	0.00693544	0.0301468	-0.0521522	0.0660231	0.825691	93.8727	6	4.75e-18		8	-0.0002102	0.00498571	-0.00998219	0.00956179	0.966371		8	-0.0001685	0.0047993	-0.00957513	0.00923813	0.972965
Folkersen	Proteins		ebi-a-GCST90012010	Inverse variance weighted	Proteinase-activated receptor 1 levels || id:ebi-a-GCST90012010	3	-0.0184182	0.0335404	-0.0841574	0.047321	0.582913	18.5679	2	9.29e-05	-0.0327198	0.022303	0.380885	0.0128926	3.58e-05	TRUE	3.63e-55		3	0.29103	0.212615	-0.125697	0.707756	0.401672	5.89033	1	0.0152242		3	-0.0060364	0.0160069	-0.03741	0.0253372	0.706091		3	0.0068751	0.0134081	-0.0194049	0.0331551	0.65914
Folkersen	Proteins		ebi-a-GCST90012011	Inverse variance weighted	TNF-related apoptosis-inducing ligand levels || id:ebi-a-GCST90012011	7	-0.0244429	0.0326393	-0.0884159	0.0395301	0.45393	269.357	6	2.98e-55	0.0156973	0.0134791	0.29673	0.0594904	0.00051292	TRUE	2.14e-235		7	-0.0762353	0.0546214	-0.183293	0.0308226	0.221616	211.885	5	8.13e-44		7	-0.0091532	0.00774488	-0.0243332	0.00602676	0.237269		7	-0.0093683	0.00628445	-0.0216858	0.00294922	0.186627
Folkersen	Proteins		ebi-a-GCST90012012	Inverse variance weighted	kallikrein-11 levels || id:ebi-a-GCST90012012	2	-0.0007062	0.00438241	-0.00929572	0.00788332	0.87198	0.122095	1	0.726774	NA	NA	NA	0.0535646	1e-06	TRUE	4.06e-253
Folkersen	Proteins		ebi-a-GCST90012013	Inverse variance weighted	Angiopoietin-1 receptor levels || id:ebi-a-GCST90012013	6	0.00426706	0.0130436	-0.0212984	0.0298325	0.743563	54.9367	5	1.35e-10	-0.0064174	0.00445183	0.222889	0.104641	9.97e-05	TRUE	0		6	0.0182167	0.0152842	-0.0117404	0.0481738	0.299193	36.1548	4	2.69e-07		6	0.00737122	0.00772125	-0.00776243	0.0225049	0.339746		6	0.00777524	0.00453421	-0.00111181	0.0166623	0.147045
Folkersen	Proteins		ebi-a-GCST90012014	Inverse variance weighted	Tissue factor levels || id:ebi-a-GCST90012014	7	-0.0708045	0.0231961	-0.116269	-0.0253401	0.00226997	101.732	6	1.09e-19	0.00906995	0.0108552	0.441498	0.0538627	0.00043609	TRUE	1.01e-213		7	-0.123407	0.0673058	-0.255327	0.00851217	0.126193	89.2681	5	9.57e-18		7	-0.0771464	0.0199652	-0.116278	-0.0380147	0.00011152		7	-0.105526	0.020126	-0.144973	-0.0660792	0.00193227
Folkersen	Proteins		ebi-a-GCST90012015	Inverse variance weighted	Tumor necrosis factor receptor 1 levels || id:ebi-a-GCST90012015	3	0.0358621	0.0487909	-0.0597682	0.131492	0.462331	19.7395	2	5.17e-05	-0.0127571	0.00399524	0.193215	0.0073928	4.29e-05	TRUE	9.22e-31		3	0.126051	0.034972	0.0575057	0.194596	0.172293	1.76312	1	0.184236		3	0.0303023	0.0237213	-0.0161913	0.076796	0.201449		3	0.0507585	0.0551765	-0.0573874	0.158904	0.454724
Folkersen	Proteins		ebi-a-GCST90012016	Inverse variance weighted	Platelet-derived growth factor subunit B levels || id:ebi-a-GCST90012016	7	-0.0214449	0.0145441	-0.0499513	0.00706146	0.140352	16.2778	6	0.0123382	-0.0031211	0.00392517	0.462585	0.0188052	3.72e-05	TRUE	2.63e-81		7	0.00987696	0.0421545	-0.0727459	0.0924998	0.824041	14.4505	5	0.0129874		7	-0.0088205	0.0118459	-0.0320385	0.0143975	0.456512		7	-0.0014071	0.0135518	-0.0279686	0.0251544	0.920686
Folkersen	Proteins		ebi-a-GCST90012017	Inverse variance weighted	Interleukin-27 levels || id:ebi-a-GCST90012017	12	0.00776511	0.0080715	-0.00805503	0.0235853	0.336029	52.4707	11	2.24e-07	0.00491868	0.00213067	0.0436176	0.0974129	9.63e-05	TRUE	0		12	-0.0161835	0.0124246	-0.0405357	0.00816872	0.22193	34.2291	10	0.0001689		12	-0.0008932	0.00459501	-0.00989942	0.00811302	0.845876		12	-0.0008294	0.0040477	-0.00876289	0.00710409	0.841386
Folkersen	Proteins		ebi-a-GCST90012019	Inverse variance weighted	C-X-C motif chemokine 1 levels || id:ebi-a-GCST90012019	2	-0.022775	0.0244898	-0.070775	0.025225	0.352381	11.0977	1	0.00086437	NA	NA	NA	0.0270733	3.47e-05	TRUE	5.93e-119
Folkersen	Proteins		ebi-a-GCST90012020	Inverse variance weighted	Lectin-like oxidized LDL receptor 1 levels || id:ebi-a-GCST90012020	7	-0.0153183	0.0184422	-0.0514649	0.0208283	0.406192	23.4654	6	0.00065469	-0.0076367	0.0064762	0.29137	0.0191042	4.49e-05	TRUE	6.56e-82		7	0.054135	0.0615501	-0.0665033	0.174773	0.419372	18.3596	5	0.00252791		7	-0.006872	0.0143672	-0.0350317	0.0212877	0.63243		7	-0.0065882	0.0211442	-0.0480308	0.0348544	0.7659
Folkersen	Proteins		ebi-a-GCST90012021	Inverse variance weighted	TNF-related apoptosis-inducing ligand receptor 2 levels || id:ebi-a-GCST90012021	3	0.0189817	0.0533813	-0.0856456	0.123609	0.72215	22.3586	2	1.4e-05	-0.0229769	0.0239605	0.513338	0.0369126	4.64e-05	TRUE	1.08e-162		3	0.224429	0.221062	-0.208852	0.657709	0.495189	11.6476	1	0.00064285		3	-0.0176399	0.0191021	-0.0550801	0.0198003	0.355772		3	-0.020078	0.0191176	-0.0575484	0.0173924	0.403794
Folkersen	Proteins		ebi-a-GCST90012022	Inverse variance weighted	Fibroblast growth factor 23 levels || id:ebi-a-GCST90012022	6	0.0318582	0.0551686	-0.0762723	0.139989	0.563622	126.047	5	1.64e-25	0.00688166	0.0183118	0.726143	0.0159745	0.00022629	TRUE	3.67e-59		6	-0.0436307	0.209821	-0.454879	0.367618	0.845432	121.748	4	2.26e-25		6	-0.0192859	0.016937	-0.0524824	0.0139106	0.254834		6	-0.017121	0.0192383	-0.0548281	0.0205861	0.41426
Folkersen	Proteins		ebi-a-GCST90012023	Inverse variance weighted	Stem cell factor levels || id:ebi-a-GCST90012023	13	-0.0638606	0.0250556	-0.11297	-0.0147517	0.0108108	243.89	12	2.57e-45	0.00154499	0.00629682	0.810695	0.0590634	0.000652	TRUE	1.38e-227		13	-0.0748927	0.0519886	-0.17679	0.027005	0.17756	242.563	11	1.01e-45		13	-0.0762333	0.0147162	-0.105077	-0.0473896	2.22e-07		13	-0.071566	0.0127302	-0.0965172	-0.0466148	0.00011219
Folkersen	Proteins		ebi-a-GCST90012024	Inverse variance weighted	Interleukin-18 levels || id:ebi-a-GCST90012024	6	0.0129425	0.00619748	0.000795469	0.0250896	0.036766	5.45413	5	0.363002	0.00066411	0.00274215	0.820547	0.050379	1.98e-05	TRUE	1.61e-230		6	0.00932174	0.0164571	-0.0229341	0.0415776	0.601373	5.37531	4	0.250909		6	0.00888521	0.00784199	-0.00648509	0.0242555	0.257202		6	0.00972929	0.00855248	-0.00703357	0.0264922	0.306847
Folkersen	Proteins		ebi-a-GCST90012025	Inverse variance weighted	Interleukin-6 receptor subunit alpha levels || id:ebi-a-GCST90012025	6	-0.0803936	0.0174933	-0.11468	-0.0461068	4.31e-06	98.8161	5	9.39e-20	-0.0087494	0.0104263	0.448599	0.11333	0.00088211	TRUE	0		6	-0.0557549	0.0344575	-0.123292	0.0117817	0.180955	84.0236	4	2.44e-17		6	-0.0749196	0.00638922	-0.0874425	-0.0623967	9.39e-32		6	-0.0720812	0.00756426	-0.0869071	-0.0572553	0.00021533
Folkersen	Proteins		ebi-a-GCST90012026	Inverse variance weighted	Tumor necrosis factor receptor 2 levels || id:ebi-a-GCST90012026	4	0.0232954	0.0115157	0.000724756	0.0458661	0.0430796	2.63267	3	0.451791	0.00080269	0.00244664	0.774015	0.0152261	1.92e-05	TRUE	3.21e-67		4	0.0187934	0.0188136	-0.0180812	0.055668	0.423062	2.49822	2	0.28676		4	0.0226443	0.0131362	-0.00310274	0.0483913	0.0847435		4	0.0221406	0.0135758	-0.00446798	0.0487491	0.201411
Folkersen	Proteins		ebi-a-GCST90012027	Inverse variance weighted	Matrix metalloproteinase-3 levels || id:ebi-a-GCST90012027	7	-0.007916	0.0130022	-0.0334003	0.0175683	0.542645	48.0349	6	1.16e-08	-0.0068968	0.00347946	0.10429	0.0819839	8.63e-05	TRUE	0		7	0.0205805	0.0178965	-0.0144967	0.0556577	0.302169	26.8984	5	5.97e-05		7	-0.0014553	0.00499797	-0.0112513	0.00834072	0.770908		7	-0.0014985	0.00486402	-0.011032	0.00803498	0.768435
Folkersen	Proteins		ebi-a-GCST90012031	Inverse variance weighted	Myeloperoxidase levels || id:ebi-a-GCST90012031	8	-0.0334626	0.0115572	-0.0561147	-0.0108105	0.00378683	13.8023	7	0.054812	0.00128028	0.00220345	0.582369	0.0393265	5.24e-05	TRUE	4.03e-173		8	-0.0433336	0.020884	-0.0842662	-0.00240096	0.0833132	13.067	6	0.0419838		8	-0.0278246	0.0114849	-0.050335	-0.00531418	0.0154052		8	-0.039736	0.0132981	-0.0658004	-0.0136716	0.0202813
Folkersen	Proteins		ebi-a-GCST90012033	Inverse variance weighted	Matrix metalloproteinase-1 levels || id:ebi-a-GCST90012033	5	0.00488737	0.00669811	-0.00824093	0.0180157	0.465596	6.65242	4	0.155436	0.00209149	0.00243065	0.452807	0.0594309	1.39e-05	TRUE	9.11e-276		5	-0.0036742	0.0121235	-0.0274362	0.0200878	0.781642	5.33559	3	0.148809		5	0.003883	0.00554952	-0.00699406	0.0147601	0.484114		5	0.00295742	0.00586237	-0.00853283	0.0144477	0.640449
Folkersen	Proteins		ebi-a-GCST90012034	Inverse variance weighted	Resistin levels || id:ebi-a-GCST90012034	13	-0.0052218	0.0167299	-0.0380124	0.0275688	0.754946	69.3163	12	4.3e-10	-0.0036148	0.00304484	0.260162	0.0387475	0.00012065	TRUE	6.13e-164		13	0.0223945	0.0284918	-0.0334494	0.0782383	0.448469	61.4437	11	4.99e-09		13	-0.0039103	0.0117796	-0.0269984	0.0191778	0.739923		13	0.0101923	0.011155	-0.0116714	0.0320561	0.378864
Folkersen	Proteins		ebi-a-GCST90012035	Inverse variance weighted	Tumor necrosis factor receptor superfamily member 6 levels || id:ebi-a-GCST90012035	2	-0.0053359	0.00854309	-0.0220804	0.0114086	0.532244	0.368966	1	0.543568	NA	NA	NA	0.0298352	1.27e-06	TRUE	5.18e-139
Folkersen	Proteins		ebi-a-GCST90012036	Inverse variance weighted	Pappalysin-1 levels || id:ebi-a-GCST90012036	7	0.00887556	0.00540968	-0.00172741	0.0194785	0.100864	4.94765	6	0.550544	0.00230901	0.00155389	0.197434	0.0520394	1.64e-05	TRUE	2.72e-239		7	-0.0017859	0.00898573	-0.0193979	0.0158261	0.850286	2.73961	5	0.740054		7	0.00676073	0.00612436	-0.00524302	0.0187645	0.269634		7	0.00565448	0.00615411	-0.00640758	0.0177165	0.393631
Folkersen	Proteins		ebi-a-GCST90012037	Inverse variance weighted	Pentraxin-related protein PTX3 levels || id:ebi-a-GCST90012037	3	0.00483854	0.00532449	-0.00559746	0.0152745	0.363491	2.33573	2	0.31103	-0.001862	0.00256831	0.600644	0.0518388	5.73e-06	TRUE	8.72e-242		3	0.00905068	0.00842139	-0.00745524	0.0255566	0.477081	1.531	1	0.215962		3	0.00632685	0.00518461	-0.00383499	0.0164887	0.222346		3	0.00641266	0.0049098	-0.00321055	0.0160359	0.321533
Folkersen	Proteins		ebi-a-GCST90012038	Inverse variance weighted	Renin levels || id:ebi-a-GCST90012038	4	-0.016681	0.0250258	-0.0657316	0.0323696	0.505059	10.8909	3	0.0123306	0.0019308	0.00599602	0.777985	0.00919465	2.22e-05	TRUE	4.88e-40		4	-0.0323196	0.0570237	-0.144086	0.0794468	0.627993	10.3541	2	0.00564464		4	-0.006924	0.0155143	-0.037332	0.023484	0.655384		4	-0.0054281	0.0173486	-0.0394314	0.0285752	0.774858
Folkersen	Proteins		ebi-a-GCST90012039	Inverse variance weighted	Chitinase-3-like protein 1 levels || id:ebi-a-GCST90012039	6	0.0204071	0.0882832	-0.152628	0.193442	0.817194	1684	5	0	0.0190377	0.0292945	0.551209	0.0727504	0.00221866	TRUE	6e-242		6	-0.0592711	0.154416	-0.361926	0.243383	0.720627	1523.18	4	0		6	0.00313929	0.00508194	-0.00682131	0.0130999	0.53675		6	0.00381651	0.00532721	-0.00662482	0.0142578	0.505792
Folkersen	Proteins		ebi-a-GCST90012040	Inverse variance weighted	ST2 protein levels || id:ebi-a-GCST90012040	7	-8.81e-05	0.0315849	-0.0619945	0.0618183	0.997773	156.514	6	3.24e-31	-0.0101321	0.00972638	0.345273	0.0911428	0.00039074	TRUE	0		7	0.0530173	0.0598541	-0.0642968	0.170331	0.4163	128.603	5	4.71e-26		7	0.0168407	0.0074169	0.00230359	0.0313778	0.023172		7	0.0134081	0.00675343	0.000171417	0.0266449	0.0943178
Folkersen	Proteins		ebi-a-GCST90012041	Inverse variance weighted	Kidney injury molecule 1 levels || id:ebi-a-GCST90012041	11	0.00029105	0.00597336	-0.0114167	0.0119988	0.961139	23.0619	10	0.0105205	0.00225024	0.00182693	0.249269	0.0893951	0.00025315	TRUE	0		11	-0.0067205	0.0081444	-0.0226835	0.00924252	0.430607	19.7352	9	0.0196189		11	-0.0017154	0.0047565	-0.0110381	0.00760734	0.718363		11	-0.0018073	0.00492712	-0.0114645	0.00784986	0.721404
Folkersen	Proteins		ebi-a-GCST90012044	Inverse variance weighted	TNF-related activation-induced cytokine levels || id:ebi-a-GCST90012044	6	-0.0249275	0.0289038	-0.0815789	0.0317239	0.388451	87.4446	5	2.31e-17	0.0106554	0.00845014	0.275854	0.0395035	0.00017839	TRUE	2.8e-163		6	-0.0871579	0.0564162	-0.197734	0.0234179	0.197256	62.5716	4	8.35e-13		6	-0.0250773	0.0120097	-0.0486163	-0.00153831	0.03679		6	-0.0336624	0.0112141	-0.0556421	-0.0116827	0.0300374
Folkersen	Proteins		ebi-a-GCST90012045	Inverse variance weighted	Hepatocyte growth factor levels || id:ebi-a-GCST90012045	2	-0.0315646	0.0806015	-0.189543	0.126414	0.695344	37.9366	1	7.31e-10	NA	NA	NA	0.00786209	7.42e-05	TRUE	3.11e-31
Folkersen	Proteins		ebi-a-GCST90012046	Inverse variance weighted	P-selectin glycoprotein ligand 1 levels || id:ebi-a-GCST90012046	4	-0.0212199	0.0164084	-0.0533804	0.0109406	0.195929	5.04011	3	0.168884	0.00103345	0.00599431	0.878987	0.0515135	5.3e-05	TRUE	3.83e-230		4	-0.0305406	0.0576258	-0.143487	0.082406	0.649079	4.9663	2	0.0834799		4	-0.0258356	0.0174603	-0.0600577	0.00838649	0.138958		4	-0.0276028	0.026743	-0.080019	0.0248134	0.37792
Folkersen	Proteins		ebi-a-GCST90012048	Inverse variance weighted	Thrombomodulin levels || id:ebi-a-GCST90012048	5	0.0351732	0.0240761	-0.012016	0.0823625	0.144038	83.5943	4	3.01e-17	0.0153991	0.0100861	0.224257	0.0590764	0.00023212	TRUE	5.14e-249		5	-0.0204398	0.0419732	-0.102707	0.0618277	0.65964	47.0424	3	3.4e-10		5	0.015449	0.00661345	0.00248667	0.0284114	0.0194911		5	0.00901724	0.00594785	-0.00264055	0.020675	0.204093
Folkersen	Proteins		ebi-a-GCST90012049	Inverse variance weighted	Pro-interleukin-16 levels || id:ebi-a-GCST90012049	5	-0.0036604	0.00461222	-0.0127004	0.00537955	0.427414	1.4469	4	0.836005	0.00027767	0.00199345	0.898047	0.104805	2.09e-05	TRUE	0		5	-0.0041569	0.00582935	-0.0155824	0.00726863	0.527247	1.42749	3	0.699103		5	-0.0041409	0.00492904	-0.0138018	0.00552002	0.400854		5	-0.0042756	0.00492696	-0.0139324	0.00538124	0.434467
Folkersen	Proteins		ebi-a-GCST90012050	Inverse variance weighted	Matrix metalloproteinase-10 levels || id:ebi-a-GCST90012050	5	0.00954458	0.0272794	-0.0439231	0.0630122	0.726427	125.283	4	3.97e-26	0.0206451	0.00850529	0.093554	0.057159	0.00021671	TRUE	3.26e-241		5	-0.0406596	0.0276142	-0.0947835	0.0134643	0.237311	42.2687	3	3.52e-09		5	-0.0085478	0.00567056	-0.0196621	0.0025665	0.131707		5	-0.0091331	0.00551628	-0.019945	0.00167881	0.173132
Folkersen	Proteins		ebi-a-GCST90012051	Inverse variance weighted	Urokinase plasminogen activator surface receptor levels || id:ebi-a-GCST90012051	5	0.0566996	0.0150672	0.0271679	0.0862314	0.00016781	8.28054	4	0.0818257	0.00389034	0.00561034	0.537909	0.0241405	8.79e-05	TRUE	7.13e-101		5	0.0175657	0.0587017	-0.0974895	0.132621	0.784292	7.13668	3	0.0676665		5	0.048432	0.0145724	0.0198701	0.0769939	0.00088881		5	0.045727	0.0168608	0.0126798	0.0787742	0.0534253
Folkersen	Proteins		ebi-a-GCST90012052	Inverse variance weighted	C-C motif chemokine 4 levels || id:ebi-a-GCST90012052	6	0.00986101	0.0123388	-0.014323	0.034045	0.424181	41.8876	5	6.21e-08	0.00858347	0.00517806	0.172726	0.0873423	8.24e-05	TRUE	0		6	-0.0122426	0.0170473	-0.0456553	0.0211701	0.512375	24.8303	4	5.44e-05		6	0.00158527	0.00527074	-0.00874538	0.0119159	0.763592		6	0.00446069	0.00475995	-0.00486881	0.0137902	0.391714
Folkersen	Proteins		ebi-a-GCST90012053	Inverse variance weighted	Cathepsin D levels || id:ebi-a-GCST90012053	5	0.0114833	0.0216126	-0.0308774	0.0538439	0.595195	50.215	4	3.26e-10	0.0101213	0.00442208	0.106072	0.0701469	0.00023631	TRUE	1.38e-300		5	-0.0361539	0.0256899	-0.086506	0.0141982	0.254047	18.2851	3	0.00038413		5	0.00114548	0.00746714	-0.0134901	0.0157811	0.878081		5	0.00187314	0.00725333	-0.0123434	0.0160897	0.808961
Folkersen	Proteins		ebi-a-GCST90012054	Inverse variance weighted	Receptor for advanced glycosylation end products levels || id:ebi-a-GCST90012054	6	-0.0007512	0.0152286	-0.0305992	0.0290968	0.96066	9.48926	5	0.09107	0.00198949	0.00495034	0.708312	0.0156828	1.94e-05	TRUE	2.95e-69		6	-0.0248372	0.062213	-0.146775	0.0971004	0.710122	9.12096	4	0.0581461		6	0.00499368	0.0146586	-0.0237371	0.0337245	0.733355		6	0.00730156	0.0184888	-0.0289364	0.0435396	0.709187
Folkersen	Proteins		ebi-a-GCST90012055	Inverse variance weighted	C-C motif chemokine 3 levels || id:ebi-a-GCST90012055	7	0.00512264	0.0143884	-0.0230786	0.0333238	0.721821	43.4229	6	9.62e-08	0.00859783	0.00357277	0.0611284	0.0524963	7.5e-05	TRUE	5.81e-232		7	-0.0270693	0.0171481	-0.0606795	0.00654088	0.175267	20.1196	5	0.00118676		7	-0.0014036	0.00579832	-0.0127683	0.00996111	0.80873		7	-0.0029587	0.00583056	-0.0143866	0.0084692	0.629952
Folkersen	Proteins		ebi-a-GCST90012056	Inverse variance weighted	Matrix metalloproteinase-7 levels || id:ebi-a-GCST90012056	4	0.00563536	0.00670499	-0.00750642	0.0187771	0.400644	1.31303	3	0.726042	-0.0016352	0.00169867	0.437313	0.0311767	3.52e-06	TRUE	3.86e-144		4	0.012007	0.00942179	-0.0064597	0.0304737	0.330572	0.386412	2	0.824312		4	0.00686138	0.00704739	-0.0069515	0.0206743	0.330252		4	0.0097567	0.00763799	-0.00521376	0.0247272	0.291353
Folkersen	Proteins		ebi-a-GCST90012057	Inverse variance weighted	C-X-C motif chemokine 6 levels || id:ebi-a-GCST90012057	4	-0.0007239	0.00575843	-0.0120104	0.0105626	0.899965	5.41229	3	0.14398	0.00406447	0.00250747	0.246477	0.0504137	9.27e-06	TRUE	1.48e-233		4	-0.0114322	0.0080709	-0.0272512	0.00438676	0.292331	2.33921	2	0.31049		4	-0.0015254	0.0043444	-0.0100404	0.00698962	0.725507		4	-0.0026193	0.00442561	-0.0112935	0.0060549	0.595585
Folkersen	Proteins		ebi-a-GCST90012059	Inverse variance weighted	C-X-C motif chemokine 16 levels || id:ebi-a-GCST90012059	11	-0.007812	0.0135411	-0.0343525	0.0187285	0.563997	34.4387	10	0.0001556	0.00636087	0.00424501	0.168249	0.0373336	6e-05	TRUE	5.03e-163		11	-0.0705221	0.0437551	-0.156282	0.0152379	0.141476	27.5625	9	0.00112833		11	0.00296324	0.0119902	-0.0205375	0.026464	0.804801		11	0.0211429	0.0232647	-0.0244559	0.0667416	0.384836
Folkersen	Proteins		ebi-a-GCST90012060	Inverse variance weighted	Dickkopf-related protein 1 levels || id:ebi-a-GCST90012060	9	-0.0079253	0.011294	-0.0300616	0.014211	0.482848	20.5905	8	0.00831869	-0.0010926	0.00404511	0.794876	0.0313918	3.67e-05	TRUE	1.81e-138		9	0.00093218	0.0349244	-0.0675196	0.069384	0.979451	20.3781	7	0.00480839		9	0.00801183	0.00954244	-0.0106914	0.026715	0.401133		9	0.00988921	0.0114387	-0.0125307	0.0323091	0.412464
Folkersen	Proteins		ebi-a-GCST90012062	Inverse variance weighted	Galanin peptide levels || id:ebi-a-GCST90012062	4	0.0270006	0.0144451	-0.00131187	0.0553131	0.0615974	11.7496	3	0.00829212	-0.0090534	0.00541648	0.236595	0.0153755	4.38e-05	TRUE	1.83e-65		4	0.0716711	0.0290662	0.0147013	0.128641	0.132545	4.90207	2	0.0862045		4	0.0205152	0.00970039	0.0015024	0.0395279	0.0344402		4	0.021018	0.0114863	-0.00149511	0.0435311	0.164697
Folkersen	Proteins		ebi-a-GCST90012063	Inverse variance weighted	Agouti-related protein levels || id:ebi-a-GCST90012063	2	0.00985829	0.0556349	-0.0991862	0.118903	0.859354	8.21264	1	0.00415996	NA	NA	NA	0.00791571	3.43e-05	TRUE	1.56e-33
Folkersen	Proteins		ebi-a-GCST90012064	Inverse variance weighted	Protein S100-A12 levels || id:ebi-a-GCST90012064	3	0.00576804	0.00680077	-0.00756147	0.0190975	0.396358	0.253269	2	0.881055	0.00066904	0.00466169	0.909253	0.0277687	1.69e-06	TRUE	5.08e-129		3	0.00299285	0.0204979	-0.037183	0.0431687	0.907701	0.232672	1	0.62955		3	0.00491952	0.00692926	-0.00866183	0.0185009	0.477727		3	0.00477496	0.00802448	-0.010953	0.0205029	0.61217
Folkersen	Proteins		ebi-a-GCST90012065	Inverse variance weighted	Tumor necrosis factor receptor superfamily member 5 levels || id:ebi-a-GCST90012065	3	-0.0156342	0.00544853	-0.0263133	-0.00495508	0.00411218	2.51506	2	0.284356	-0.0024006	0.00329081	0.598775	0.046972	2.18e-05	TRUE	7.92e-214		3	-0.0091901	0.0108067	-0.0303712	0.011991	0.551353	1.64152	1	0.200117		3	-0.0153435	0.00502354	-0.0251896	-0.00549736	0.00225574		3	-0.0129342	0.00514483	-0.0230181	-0.00285033	0.128435
Folkersen	Proteins		ebi-a-GCST90012066	Inverse variance weighted	Tissue-type plasminogen activator levels || id:ebi-a-GCST90012066	2	0.00712282	0.0305079	-0.0526726	0.0669183	0.815393	1.9399	1	0.163679	NA	NA	NA	0.00338889	3.54e-06	TRUE	3.2e-16
Folkersen	Proteins		ebi-a-GCST90012067	Inverse variance weighted	Proheparin-binding EGF-like growth factor levels || id:ebi-a-GCST90012067	5	-0.0417511	0.023387	-0.0875897	0.00408752	0.0742255	22.2725	4	0.00017688	-0.0006132	0.00930288	0.951589	0.016331	6.71e-05	TRUE	6.05e-68		5	-0.0360641	0.0903938	-0.213236	0.141108	0.71662	22.2403	3	5.81e-05		5	-0.0262494	0.0148401	-0.0553359	0.0028371	0.0769237		5	-0.061822	0.0184286	-0.0979421	-0.0257019	0.0284452
Folkersen	Proteins		ebi-a-GCST90012069	Inverse variance weighted	vascular endothelial growth factor D levels || id:ebi-a-GCST90012069	4	-0.0096903	0.0197416	-0.0483839	0.0290033	0.623527	15.891	3	0.00119388	0.00105305	0.00724863	0.897813	0.0206835	2.88e-05	TRUE	1.17e-90		4	-0.017492	0.0588428	-0.132824	0.0978398	0.794296	15.725	2	0.00038491		4	-0.0164688	0.00985499	-0.0357846	0.00284698	0.0946995		4	-0.01643	0.00993775	-0.035908	0.00304799	0.196842
Folkersen	Proteins		ebi-a-GCST90012070	Inverse variance weighted	Matrix metalloproteinase-12 levels || id:ebi-a-GCST90012070	6	0.00486129	0.00435792	-0.00368023	0.0134028	0.264634	2.15434	5	0.827404	-0.0001505	0.00196152	0.942537	0.0745635	5.75e-06	TRUE	0		6	0.00535699	0.00779415	-0.00991954	0.0206335	0.529665	2.14845	4	0.708477		6	0.00526866	0.00485254	-0.00424232	0.0147796	0.277588		6	0.00530036	0.00492178	-0.00434633	0.014947	0.33071
Folkersen	Proteins		ebi-a-GCST90012071	Inverse variance weighted	Spondin-1 levels || id:ebi-a-GCST90012071	2	-0.0161502	0.0088626	-0.0335209	0.0012205	0.0684111	1.11928	1	0.290074	NA	NA	NA	0.020832	8.11e-06	TRUE	1.42e-94
Folkersen	Proteins		ebi-a-GCST90012072	Inverse variance weighted	Caspase 8 levels || id:ebi-a-GCST90012072	2	0.00751545	0.0077733	-0.00772022	0.0227511	0.33363	0.132757	1	0.71559	NA	NA	NA	0.0213533	1.86e-06	TRUE	6.19e-99
Folkersen	Proteins		ebi-a-GCST90012073	Inverse variance weighted	Cathepsin L1 levels || id:ebi-a-GCST90012073	10	0.00544026	0.0112099	-0.0165312	0.0274117	0.627458	26.6649	9	0.00158884	-0.0097228	0.00415876	0.0475714	0.0384499	4.61e-05	TRUE	7.63e-170		10	0.0738141	0.0306481	0.0137438	0.133884	0.0426119	15.8416	8	0.0447048		10	-0.0010892	0.0100523	-0.0207917	0.0186133	0.913715		10	-0.007461	0.0134038	-0.0337324	0.0188104	0.591345
Folkersen	Proteins		ebi-a-GCST90012074	Inverse variance weighted	CX3CL1 levels || id:ebi-a-GCST90012074	5	-0.0156249	0.0448083	-0.103449	0.0721994	0.72731	119.224	4	7.82e-25	-0.016709	0.0138101	0.312952	0.0215199	0.00020589	TRUE	3.93e-83		5	0.099365	0.104075	-0.104622	0.303352	0.410142	80.1253	3	2.89e-17		5	0.011825	0.00928079	-0.00636539	0.0300153	0.202616		5	0.0163076	0.00950614	-0.00232438	0.0349397	0.161401
Folkersen	Proteins		ebi-a-GCST90012075	Inverse variance weighted	Fatty acid-binding protein, adipocyte levels || id:ebi-a-GCST90012075	2	-0.0093868	0.0319354	-0.0719802	0.0532066	0.768811	2.62898	1	0.104929	NA	NA	NA	0.00564678	4.98e-06	TRUE	3.8e-26
Folkersen	Proteins		ebi-a-GCST90012077	Inverse variance weighted	C-C motif chemokine 20 levels || id:ebi-a-GCST90012077	2	0.0219706	0.0161418	-0.00966725	0.0536084	0.173481	0.987676	1	0.320311	NA	NA	NA	0.00538085	5.06e-06	TRUE	6.08e-25
Folkersen	Proteins		ebi-a-GCST90012078	Inverse variance weighted	Ovarian cancer-related tumor marker CA 125 levels || id:ebi-a-GCST90012078	3	-0.0013801	0.00549873	-0.0121576	0.00939741	0.801827	3.24939	2	0.196972	0.0119638	0.00759174	0.359973	0.0462009	7.2e-06	TRUE	4.88e-214		3	-0.0183093	0.0115764	-0.0409991	0.0043805	0.358933	0.765942	1	0.381475		3	-0.0023599	0.00474722	-0.0116645	0.00694465	0.619115		3	-0.0026051	0.00477498	-0.0119641	0.00675386	0.640081
Folkersen	Proteins		ebi-a-GCST90012080	Inverse variance weighted	Follistatin levels || id:ebi-a-GCST90012080	5	0.239804	0.139624	-0.0338584	0.513467	0.0858873	949.373	4	3.34e-204	-0.0174317	0.0532135	0.764757	0.0201179	0.00194864	TRUE	2.92e-46		5	0.38461	0.469573	-0.535753	1.30497	0.47276	916.587	3	2.23e-198		5	-0.0171282	0.015521	-0.0475494	0.013293	0.269789		5	-0.0368655	0.0155773	-0.0673969	-0.00633407	0.0771038
Folkersen	Proteins		ebi-a-GCST90012081	Inverse variance weighted	Platelet endothelial cell adhesion molecule levels || id:ebi-a-GCST90012081	4	-0.0393912	0.0147708	-0.068342	-0.0104404	0.00765717	24.842	3	1.67e-05	0.00814198	0.00644849	0.334005	0.0666178	0.00014035	TRUE	5.56e-292		4	-0.069795	0.0276035	-0.123898	-0.0156922	0.127238	13.8233	2	0.00099609		4	-0.0318151	0.00818922	-0.047866	-0.0157642	0.00010233		4	-0.0579869	0.00699404	-0.0716952	-0.0442786	0.003676
Folkersen	Proteins		prot-b-11	Inverse variance weighted	C-X-C motif chemokine ligand 8 || id:prot-b-11	10	-3.56e-05	0.00014011	-0.000310216	0.000239016	0.799568	7.59947	9	0.574958	-9.18e-05	0.00413411	0.982819	0.178255	1.89e-05	TRUE	7.25e-148		10	-3e-05	0.00028847	-0.000595401	0.000535401	0.919804	7.59898	8	0.473589		10	-3.52e-05	0.00017754	-0.000383178	0.000312778	0.842628		10	-1.66e-05	0.00016271	-0.000335512	0.000302312	0.92112
Folkersen	Proteins		prot-b-14	Inverse variance weighted	interleukin 27 || id:prot-b-14	2	0.00021603	0.0042482	-0.00811044	0.0085425	0.959444	0.0199142	1	0.887777	NA	NA	NA	0.113057	3.77e-08	TRUE	1.25e-91
Folkersen	Proteins		prot-b-21	Inverse variance weighted	interleukin 18 || id:prot-b-21	2	0.0137527	0.00960935	-0.00508167	0.032587	0.15238	2.44091	1	0.118208	NA	NA	NA	0.0487947	1.66e-05	TRUE	1.56e-37
Folkersen	Proteins		prot-b-23	Inverse variance weighted	interleukin 6 receptor || id:prot-b-23	2	-0.107179	0.0282944	-0.162636	-0.0517222	0.00015186	140.885	1	1.71e-32	NA	NA	NA	0.249436	0.00158548	TRUE	9.73e-192
Folkersen	Proteins		prot-b-25	Inverse variance weighted	matrix metallopeptidase 3 || id:prot-b-25	4	-0.0015728	0.00219178	-0.00586869	0.00272309	0.472995	7.0951	3	0.0689276	-0.0059132	0.00226129	0.120393	0.180643	1.48e-05	TRUE	1.87e-150		4	0.00046245	0.00162388	-0.00272035	0.00364525	0.802593	0.256954	2	0.879434		4	-0.0006591	0.00156102	-0.0037187	0.0024005	0.672846		4	-0.0006904	0.00137027	-0.00337613	0.00199533	0.649022
Folkersen	Proteins		prot-b-31	Inverse variance weighted	matrix metallopeptidase 1 || id:prot-b-31	2	-0.0018843	0.0079928	-0.0175502	0.0137816	0.81363	1.73788	1	0.187407	NA	NA	NA	0.0531455	3.08e-06	TRUE	1.07e-41
Folkersen	Proteins		prot-b-34	Inverse variance weighted	Fas cell surface death receptor || id:prot-b-34	2	-0.0070409	0.00710317	-0.0209631	0.00688131	0.321569	0.0392089	1	0.843035	NA	NA	NA	0.0232771	1.76e-06	TRUE	8.67e-19
Folkersen	Proteins		prot-b-38	Inverse variance weighted	interleukin 1 receptor like 1 || id:prot-b-38	3	0.00869223	0.0116373	-0.0141169	0.0315014	0.455108	26.1554	2	2.09e-06	-0.0262741	0.00519312	0.124228	0.187386	5.83e-05	TRUE	2.47e-154		3	0.0589097	0.0104342	0.0384587	0.0793607	0.111602	0.557713	1	0.455183		3	0.0128931	0.00341023	0.00620906	0.0195772	0.00015638		3	0.0129421	0.00329952	0.00647502	0.0194091	0.0592767
Folkersen	Proteins		prot-b-40	Inverse variance weighted	nerve growth factor || id:prot-b-40	7	-0.0007196	0.00165298	-0.00395944	0.00252024	0.66331	5.82271	6	0.44334	-0.0019512	0.00311193	0.558173	0.0933825	1.12e-05	TRUE	1.71e-73		7	0.00013346	0.00219116	-0.00416121	0.00442813	0.95379	5.39827	5	0.36923		7	-0.0013484	0.0019424	-0.0051555	0.0024587	0.487566		7	-0.0016354	0.00182942	-0.00522106	0.00195026	0.405768
Folkersen	Proteins		prot-b-41	Inverse variance weighted	X-prolyl aminopeptidase 2 || id:prot-b-41	2	-0.0717661	0.00844071	-0.0883099	-0.0552223	1.86e-17	0.0593183	1	0.807577	NA	NA	NA	0.0253895	0.00012388	TRUE	3.79e-18
Folkersen	Proteins		prot-b-42	Inverse variance weighted	TNF receptor superfamily member 1B || id:prot-b-42	2	-0.0178188	0.00529779	-0.0282025	-0.00743513	0.00076979	0.0833879	1	0.772758	NA	NA	NA	0.0404477	1.96e-05	TRUE	5.14e-31
Folkersen	Proteins		prot-b-46	Inverse variance weighted	thrombomodulin || id:prot-b-46	2	0.0254475	0.0260894	-0.0256878	0.0765828	0.329365	12.9558	1	0.00031894	NA	NA	NA	0.0423214	4.44e-05	TRUE	8.87e-32
Folkersen	Proteins		prot-b-48	Inverse variance weighted	matrix metallopeptidase 10 || id:prot-b-48	4	0.00722897	0.0290005	-0.0496121	0.06407	0.803152	125.034	3	6.36e-27	0.0251424	0.00869753	0.101733	0.0704149	0.00021414	TRUE	1.95e-50		4	-0.0513298	0.0255731	-0.101453	-0.00120654	0.18253	24.146	2	5.71e-06		4	-0.0077985	0.00528931	-0.0181655	0.00256855	0.140375		4	-0.0080154	0.00525999	-0.018325	0.00229418	0.224939
Folkersen	Proteins		prot-b-50	Inverse variance weighted	C-C motif chemokine ligand 4 || id:prot-b-50	3	0.00296177	0.00411112	-0.00509603	0.0110196	0.471261	1.90314	2	0.386134	0.0147179	0.021969	0.624224	0.098223	4.31e-06	TRUE	4.12e-78		3	-0.0235841	0.0399032	-0.101794	0.0546262	0.660173	1.31358	1	0.251748		3	0.00153277	0.00509654	-0.00845645	0.011522	0.763607		3	-0.0015033	0.00682197	-0.0148744	0.0118678	0.846044
Folkersen	Proteins		prot-b-55	Inverse variance weighted	growth differentiation factor 15 || id:prot-b-55	3	0.0174439	0.0106615	-0.00345263	0.0383403	0.101807	6.34532	2	0.041892	0.0105978	0.0101007	0.484714	0.0440756	4.07e-05	TRUE	3.42e-33		3	-0.0018076	0.0210921	-0.043148	0.0395328	0.945575	3.02036	1	0.0822253		3	0.0165392	0.0085266	-0.000172976	0.0332513	0.0524146		3	0.00406947	0.0152674	-0.0258546	0.0339936	0.814784
Folkersen	Proteins		prot-b-6	Inverse variance weighted	galectin 3 || id:prot-b-6	5	-0.0472817	0.118156	-0.278867	0.184304	0.689036	4208.3	4	0	-0.0533818	0.0585088	0.428845	0.117323	0.00172519	TRUE	6.63e-75		5	0.0943028	0.196603	-0.29104	0.479646	0.664267	3294.23	3	0		5	0.00470274	0.00421741	-0.00356338	0.0129689	0.264817		5	0.00378229	0.00411342	-0.00428001	0.0118446	0.409866
Folkersen	Proteins		prot-b-66	Inverse variance weighted	placental growth factor || id:prot-b-66	4	0.00210248	0.00545119	-0.00858185	0.0127868	0.699725	6.89674	3	0.0752628	0.00553065	0.00237659	0.145426	0.0706541	3.91e-05	TRUE	7.55e-54		4	-0.0048848	0.00468413	-0.0140657	0.00429609	0.406509	1.48119	2	0.476829		4	0.00095339	0.0043914	-0.00765375	0.00956053	0.828127		4	0.0006292	0.00429039	-0.00777996	0.00903836	0.892706
Folkersen	Proteins		prot-b-71	Inverse variance weighted	fatty acid binding protein 4 || id:prot-b-71	3	-0.0016343	0.00328275	-0.00806849	0.00479989	0.618604	1.32147	2	0.516471	-0.0091062	0.014391	0.640841	0.0315135	2.72e-06	TRUE	5.62e-25		3	0.00412866	0.00968105	-0.0148462	0.0231035	0.74337	0.921078	1	0.337192		3	-0.0012694	0.00380401	-0.00872526	0.00618646	0.738602		3	-0.0012611	0.00424806	-0.0095873	0.0070651	0.794565
Folkersen	Proteins		prot-b-72	Inverse variance weighted	natriuretic peptide B || id:prot-b-72	2	-0.0039326	0.00718031	-0.018006	0.0101408	0.583903	0.858282	1	0.35422	NA	NA	NA	0.0261392	1.94e-06	TRUE	6.04e-21
Folkersen	Proteins		prot-b-74	Inverse variance weighted	C-C motif chemokine ligand 20 || id:prot-b-74	2	-0.0002601	0.00036171	-0.000969052	0.000448852	0.47202	0.155769	1	0.693083	NA	NA	NA	0.0184175	1.16e-06	TRUE	3.66e-15
Folkersen	Proteins		prot-b-79	Inverse variance weighted	platelet and endothelial cell adhesion molecule 1 || id:prot-b-79	2	-0.060125	0.0340668	-0.126896	0.00664589	0.0775776	31.1825	1	2.35e-08	NA	NA	NA	0.0693337	0.00021535	TRUE	1.36e-49
Folkersen	Proteins		prot-b-80	Inverse variance weighted	natriuretic peptide B || id:prot-b-80	2	0.00034278	0.00895055	-0.0172003	0.0178859	0.969451	2.20346	1	0.137701	NA	NA	NA	0.0400319	3.7e-06	TRUE	1.94e-31
Folkersen	Proteins		prot-b-83	Inverse variance weighted	TNF receptor superfamily member 11b || id:prot-b-83	9	-0.0010508	0.00413974	-0.00916469	0.00706309	0.799631	26.6815	8	0.00080229	0.00524435	0.00246966	0.0713503	0.164752	6.03e-05	TRUE	3.78e-133		9	-0.0062852	0.00424124	-0.014598	0.00202763	0.181919	16.2278	7	0.0231149		9	-0.0022297	0.00347667	-0.00904397	0.00458457	0.521301		9	-0.0007901	0.00368956	-0.00802164	0.00644144	0.835792
Folkersen	Proteins		prot-b-9	Inverse variance weighted	TEK receptor tyrosine kinase || id:prot-b-9	2	0.0127704	0.0223898	-0.0311135	0.0566544	0.568427	19.1638	1	1.2e-05	NA	NA	NA	0.0786506	4.47e-05	TRUE	4.86e-60
Folkersen	Proteins		prot-b-15	Wald ratio	colony stimulating factor 1 || id:prot-b-15	1	0.0184575	0.0131839	-0.007383	0.044298	0.161513	NA	NA	NA	NA	NA	NA	0.0111881	3.29e-06	TRUE	1.37e-09
Folkersen	Proteins		prot-b-16	Wald ratio	C-X-C motif chemokine ligand 1 || id:prot-b-16	1	-0.000663	0.0108287	-0.0218873	0.0205613	0.95118	NA	NA	NA	NA	NA	NA	0.0147177	6.53e-09	TRUE	1.51e-12
Folkersen	Proteins		prot-b-18	Wald ratio	TNF receptor superfamily member 10b || id:prot-b-18	1	0.0123306	0.0135501	-0.0142277	0.0388889	0.362823	NA	NA	NA	NA	NA	NA	0.0305611	9.4e-06	TRUE	6.95e-24
Folkersen	Proteins		prot-b-20	Wald ratio	KIT ligand || id:prot-b-20	1	-0.141111	0.0127778	-0.166156	-0.116067	2.36e-28	NA	NA	NA	NA	NA	NA	0.0127188	0.00020438	TRUE	9.14e-09
Folkersen	Proteins		prot-b-24	Wald ratio	TNF superfamily member 14 || id:prot-b-24	1	0.00934803	0.00814957	-0.00662513	0.0253212	0.251357	NA	NA	NA	NA	NA	NA	0.0133916	2.34e-06	TRUE	2.73e-11
Folkersen	Proteins		prot-b-26	Wald ratio	heat shock protein family B (small) member 1 || id:prot-b-26	1	0.00268737	0.00656913	-0.0101881	0.0155629	0.682473	NA	NA	NA	NA	NA	NA	0.0209811	2.81e-07	TRUE	3.2e-17
Folkersen	Proteins		prot-b-27	Wald ratio	TNF superfamily member 10 || id:prot-b-27	1	0.00681818	0.00601604	-0.00497326	0.0186096	0.257074	NA	NA	NA	NA	NA	NA	0.0221426	2.25e-06	TRUE	6.86e-18
Folkersen	Proteins		prot-b-29	Wald ratio	myeloperoxidase || id:prot-b-29	1	-0.0580402	0.0178891	-0.0931028	-0.0229776	0.0011768	NA	NA	NA	NA	NA	NA	0.0105317	1.85e-05	TRUE	1e-08
Folkersen	Proteins		prot-b-3	Wald ratio	cystatin B || id:prot-b-3	1	0.00258216	0.00516432	-0.00753991	0.0127042	0.617075	NA	NA	NA	NA	NA	NA	0.0550387	4.19e-07	TRUE	1.42e-43
Folkersen	Proteins		prot-b-35	Wald ratio	pappalysin 1 || id:prot-b-35	1	0.0317999	0.0163631	-0.000271697	0.0638716	0.0519683	NA	NA	NA	NA	NA	NA	0.0118832	6.58e-06	TRUE	5.45e-10
Folkersen	Proteins		prot-b-37	Wald ratio	chitinase 3 like 1 || id:prot-b-37	1	0.00205534	0.00379447	-0.00538182	0.0094925	0.588048	NA	NA	NA	NA	NA	NA	0.143624	0.00018702	TRUE	8.71e-111
Folkersen	Proteins		prot-b-39	Wald ratio	hepatitis A virus cellular receptor 1 || id:prot-b-39	1	0.00498591	0.00433557	-0.00351181	0.0134836	0.250144	NA	NA	NA	NA	NA	NA	0.109597	2.22e-06	TRUE	5.24e-88
Folkersen	Proteins		prot-b-4	Wald ratio	C-C motif chemokine ligand 2 || id:prot-b-4	1	0.022508	0.0140675	-0.0050643	0.0500804	0.109599	NA	NA	NA	NA	NA	NA	0.011587	4.55e-06	TRUE	7.73e-10
Folkersen	Proteins		prot-b-47	Wald ratio	interleukin 16 || id:prot-b-47	1	-0.0117798	0.00419874	-0.0200093	-0.00355027	0.00502299	NA	NA	NA	NA	NA	NA	0.0783613	1.4e-05	TRUE	4.94e-61
Folkersen	Proteins		prot-b-5	Wald ratio	kallikrein related peptidase 6 || id:prot-b-5	1	0.00301609	0.00737265	-0.0114343	0.0174665	0.682473	NA	NA	NA	NA	NA	NA	0.018123	2.81e-07	TRUE	4.75e-15
Folkersen	Proteins		prot-b-51	Wald ratio	cathepsin D || id:prot-b-51	1	0.0332594	0.01172	0.0102882	0.0562306	0.00454203	NA	NA	NA	NA	NA	NA	0.0449192	1.56e-05	TRUE	1.39e-34
Folkersen	Proteins		prot-b-53	Wald ratio	C-C motif chemokine ligand 3 || id:prot-b-53	1	-0.0006485	0.0077821	-0.0159014	0.0146044	0.933586	NA	NA	NA	NA	NA	NA	0.021853	1.16e-08	TRUE	5.61e-18
Folkersen	Proteins		prot-b-56	Wald ratio	C-X-C motif chemokine ligand 6 || id:prot-b-56	1	-0.002643	0.00377572	-0.0100434	0.00475741	0.483927	NA	NA	NA	NA	NA	NA	0.0528387	8.22e-07	TRUE	9.51e-42
Folkersen	Proteins		prot-b-57	Wald ratio	C-X-C motif chemokine ligand 16 || id:prot-b-57	1	-0.0240113	0.0117702	-0.047081	-0.00094163	0.0413503	NA	NA	NA	NA	NA	NA	0.0106282	6.98e-06	TRUE	4.81e-09
Folkersen	Proteins		prot-b-59	Wald ratio	galanin and GMAP prepropeptide || id:prot-b-59	1	0.0225653	0.0118765	-0.000712581	0.0458432	0.0574331	NA	NA	NA	NA	NA	NA	0.012455	6.05e-06	TRUE	1.97e-10
Folkersen	Proteins		prot-b-60	Wald ratio	agouti related neuropeptide || id:prot-b-60	1	0.00731776	0.0109766	-0.0141965	0.028832	0.504985	NA	NA	NA	NA	NA	NA	0.0104549	7.85e-07	TRUE	3.5e-09
Folkersen	Proteins		prot-b-61	Wald ratio	CD40 molecule || id:prot-b-61	1	-0.0069054	0.00588235	-0.0184348	0.00462401	0.24043	NA	NA	NA	NA	NA	NA	0.0620518	2.31e-06	TRUE	7.95e-49
Folkersen	Proteins		prot-b-67	Wald ratio	matrix metallopeptidase 12 || id:prot-b-67	1	0.00158228	0.00377313	-0.00581305	0.00897761	0.674957	NA	NA	NA	NA	NA	NA	0.14081	3.15e-07	TRUE	8.51e-116
Folkersen	Proteins		prot-b-68	Wald ratio	spondin 1 || id:prot-b-68	1	-0.0104292	0.00802246	-0.0261532	0.00529482	0.193601	NA	NA	NA	NA	NA	NA	0.0277525	2.83e-06	TRUE	4.21e-22
Folkersen	Proteins		prot-b-70	Wald ratio	C-X3-C motif chemokine ligand 1 || id:prot-b-70	1	0.0217984	0.0108992	0.000435977	0.0431608	0.0455003	NA	NA	NA	NA	NA	NA	0.0137436	6.7e-06	TRUE	2.26e-11
Folkersen	Proteins		prot-b-77	Wald ratio	selectin E || id:prot-b-77	1	-0.0332676	0.00301379	-0.0391746	-0.0273606	2.49e-28	NA	NA	NA	NA	NA	NA	0.236175	0.0002042	TRUE	1.4e-197
Folkersen	Proteins		prot-b-78	Wald ratio	follistatin || id:prot-b-78	1	0.539118	0.0142247	0.511238	0.566999	0	NA	NA	NA	NA	NA	NA	0.010495	0.00158518	TRUE	0.00025603
Folkersen	Proteins		prot-b-8	Wald ratio	kallikrein related peptidase 11 || id:prot-b-8	1	-0.0028516	0.00311082	-0.00894881	0.00324561	0.359317	NA	NA	NA	NA	NA	NA	0.0789735	1.41e-06	TRUE	1.34e-62

### Sheet: 18.SX Harshfield lipids
																							MR Egger										Weighted median							Weighted mode
Consortium/ author	category	subcategory	ID Exposure	Method	Exposure	NSNP	beta	SE	CI lower	CI upper	Pvalue	Q	Q df	Q Pvalue	Egger intercept	Egger SE	Egger Pvalue	SNP R2 exposure	SNP R2 outcome	Correct causal direction	Steiger Pvalue		NSNP	beta	SE	CI lower	CI upper	Pvalue	Q	Q df	Q Pvalue		NSNP	beta	SE	CI lower	CI upper	Pvalue		NSNP	beta	SE	CI lower	CI upper	Pvalue
Harshfield	metabolites	lipids	ebi-a-GCST90060102	Inverse variance weighted	Fatty acid(16:1)_[M-H]1- levels || id:ebi-a-GCST90060102	2	0.00115789	0.0525689	-0.101877	0.104193	0.982427	6.60627	1	0.010162	NA	NA	NA	0.00500409	1.10788e-05	TRUE	4.41532e-15
Harshfield	metabolites	lipids	ebi-a-GCST90060117	Inverse variance weighted	Fatty acid(20:3)_[M-H]1- levels || id:ebi-a-GCST90060117	2	-0.00337745	0.125584	-0.249521	0.242767	0.978544	40.6644	1	1.80753e-10	NA	NA	NA	0.0135608	6.8208e-05	TRUE	1.50839e-36
Harshfield	metabolites	lipids	ebi-a-GCST90060127	Inverse variance weighted	Fatty acid(22:5)_[M-H]1- levels || id:ebi-a-GCST90060127	3	0.07497	0.019574	0.0366049	0.113335	0.000128105	6.70664	2	0.0349681	0.00180639	0.00797305	0.858161	0.0184816	9.36914e-05	TRUE	2.55894e-49		3	0.0604506	0.0695405	-0.0758487	0.19675	0.544444	6.37919	1	0.0115466		3	0.070229	0.0136351	0.0435041	0.0969539	2.59671e-07		3	0.0696966	0.0139527	0.0423494	0.0970439	0.0378179
Harshfield	metabolites	lipids	ebi-a-GCST90060132	Inverse variance weighted	Hydroxycholesterol_[M+H-2H2O]1+ levels || id:ebi-a-GCST90060132	3	-0.190077	0.156116	-0.496063	0.11591	0.223399	180.765	2	5.58824e-40	0.0683381	0.0113032	0.104353	0.0129334	0.000549465	TRUE	5.52524e-26		3	-0.778815	0.10383	-0.98232	-0.575309	0.0843749	4.81365	1	0.0282351		3	-0.00178685	0.0244617	-0.0497318	0.0461581	0.941769		3	0.00655541	0.022764	-0.0380621	0.0511729	0.800467
Harshfield	metabolites	lipids	ebi-a-GCST90060133	Inverse variance weighted	Cholesterol_[M+H-H2O]1+ levels || id:ebi-a-GCST90060133	3	-0.231299	0.1913	-0.606247	0.143649	0.226629	208.1	2	6.48054e-46	0.0470124	0.00326213	0.0441035	0.0190672	0.000645172	TRUE	1.01516e-39		3	-0.696578	0.0373369	-0.769759	-0.623398	0.0340904	0.406599	1	0.523701		3	-0.169323	0.0451105	-0.25774	-0.0809065	0.000174371		3	-0.198269	0.0593578	-0.314611	-0.0819283	0.079135
Harshfield	metabolites	lipids	ebi-a-GCST90060137	Inverse variance weighted	Lysophosphatidylethanolamine_16:0_[M-H]1- levels || id:ebi-a-GCST90060137	3	0.305008	0.276329	-0.236597	0.846612	0.269686	904.231	2	4.45348e-197	0.119938	0.150168	0.570954	0.019095	0.00166798	TRUE	3.91521e-30		3	-0.908112	1.54927	-3.94468	2.12845	0.662478	552.063	1	4.47949e-122		3	0.0607405	0.0170703	0.0272828	0.0941983	0.000373315		3	0.0619231	0.0168482	0.0289006	0.0949455	0.0667069
Harshfield	metabolites	lipids	ebi-a-GCST90060145	Inverse variance weighted	Lysophosphatidylcholine_15:0_[M+H]1+/Lysophosphatidylethanolamine_18:0_[M+H]1+ levels || id:ebi-a-GCST90060145	4	0.0537576	0.0497916	-0.0438341	0.151349	0.280298	49.9509	3	8.18385e-11	0.02506	0.0177903	0.294292	0.016641	0.000116252	TRUE	2.1237e-43		4	-0.20704	0.190117	-0.579668	0.165589	0.389881	25.0742	2	3.59098e-06		4	0.0253667	0.025022	-0.0236764	0.0744097	0.310689		4	0.00147527	0.021544	-0.0407509	0.0437014	0.949714
Harshfield	metabolites	lipids	ebi-a-GCST90060148	Inverse variance weighted	Lysophosphatidylcholine_16:1_[M+H]1+/Lysophosphatidylethanolamine_19:1_[M+H]1+ levels || id:ebi-a-GCST90060148	2	-0.0440286	0.040626	-0.123656	0.0355984	0.278474	10.5786	1	0.00114403	NA	NA	NA	0.0197757	5.6545e-05	TRUE	1.21526e-54
Harshfield	metabolites	lipids	ebi-a-GCST90060150	Inverse variance weighted	Lysophosphatidylcholine_16:0_[M+H]1+/Lysophosphatidylethanolamine_19:0_[M+H]1+ levels || id:ebi-a-GCST90060150	2	-0.0192538	0.0428728	-0.103284	0.0647768	0.653365	4.14229	1	0.0418246	NA	NA	NA	0.00953245	2.63308e-05	TRUE	4.32283e-27
Harshfield	metabolites	lipids	ebi-a-GCST90060151	Inverse variance weighted	Lysophosphatidylethanolamine_20:4_[M-H]1- levels || id:ebi-a-GCST90060151	2	0.0482325	0.0125335	0.0236669	0.0727981	0.000118945	2.11363	1	0.145993	NA	NA	NA	0.0308743	5.60071e-05	TRUE	7.86004e-87
Harshfield	metabolites	lipids	ebi-a-GCST90060156	Inverse variance weighted	Lysophosphatidylethanolamine_20:0_[M-H]1- levels || id:ebi-a-GCST90060156	2	-0.298049	0.218051	-0.725429	0.129331	0.171664	67.1857	1	2.47103e-16	NA	NA	NA	0.00545474	0.000331415	TRUE	9.26436e-11
Harshfield	metabolites	lipids	ebi-a-GCST90060163	Inverse variance weighted	Phosphatidylcholine-O_18:0_[M+H]1+/Lysophosphatidylethanolamine_21:0_[M+H]1+ levels || id:ebi-a-GCST90060163	4	0.0155589	0.050733	-0.0838778	0.114996	0.759086	38.4763	3	2.24074e-08	0.0153765	0.0167436	0.455381	0.0127376	6.65753e-05	TRUE	2.56647e-34		4	-0.156915	0.194904	-0.538928	0.225097	0.505266	27.0639	2	1.32787e-06		4	-0.0318418	0.019828	-0.0707047	0.00702104	0.108295		4	-0.0338028	0.019592	-0.072203	0.00459751	0.182929
Harshfield	metabolites	lipids	ebi-a-GCST90060164	Inverse variance weighted	Lysophosphatidylethanolamine_22:4_[M-H]1- levels || id:ebi-a-GCST90060164	2	0.0367453	0.0237765	-0.00985668	0.0833474	0.122239	16.3831	1	5.17448e-05	NA	NA	NA	0.0665055	9.30448e-05	TRUE	1.54081e-191
Harshfield	metabolites	lipids	ebi-a-GCST90060168	Inverse variance weighted	Diacylglycerol_32:2_[M+H-H2O]1+ levels || id:ebi-a-GCST90060168	2	0.580441	0.38129	-0.166887	1.32777	0.127932	437.138	1	4.5437e-97	NA	NA	NA	0.0109158	0.00162779	TRUE	6.88941e-14
Harshfield	metabolites	lipids	ebi-a-GCST90060177	Inverse variance weighted	Diacylglycerol_34:3_[M+H-H2O]1+ levels || id:ebi-a-GCST90060177	3	0.506273	0.273262	-0.0293206	1.04187	0.0639251	558.807	2	4.53581e-122	0.0720356	0.189316	0.768532	0.0141935	0.00174124	TRUE	1.39054e-19		3	-0.364739	2.31741	-4.90687	4.17739	0.900617	488.133	1	3.63149e-108		3	0.157757	0.0318698	0.095292	0.220222	7.41999e-07		3	0.144694	0.0284604	0.0889115	0.200476	0.0365789
Harshfield	metabolites	lipids	ebi-a-GCST90060178	Inverse variance weighted	Diacylglycerol_34:2_[M+H-H2O]1+ levels || id:ebi-a-GCST90060178	3	0.48584	0.304724	-0.111419	1.0831	0.110855	689.889	2	1.5577e-150	0.258818	0.111452	0.258862	0.0197629	0.00187789	TRUE	4.21351e-30		3	-2.71123	1.38723	-5.43019	0.00773457	0.301078	107.916	1	2.8036e-25		3	0.156698	0.0288173	0.100216	0.21318	5.39943e-08		3	0.140528	0.02496	0.0916065	0.18945	0.0301288
Harshfield	metabolites	lipids	ebi-a-GCST90060179	Inverse variance weighted	Diacylglycerol_34:1_[M+H-H2O]1+ levels || id:ebi-a-GCST90060179	4	0.432795	0.232108	-0.0221357	0.887726	0.062233	739.841	3	4.81675e-160	0.0736475	0.091357	0.504774	0.0176752	0.00187434	TRUE	8.56217e-26		4	-0.497628	1.18028	-2.81098	1.81573	0.714298	558.396	2	5.57089e-122		4	0.153909	0.0298572	0.0953893	0.212429	2.53826e-07		4	0.140674	0.0253428	0.091002	0.190346	0.0115304
Harshfield	metabolites	lipids	ebi-a-GCST90060181	Inverse variance weighted	Diacylglycerol_34:0_[M+H-H2O]1+ levels || id:ebi-a-GCST90060181	2	0.624252	0.483569	-0.323543	1.57205	0.196729	543.85	1	2.7405e-120	NA	NA	NA	0.00911364	0.00162779	TRUE	1.25421e-10
Harshfield	metabolites	lipids	ebi-a-GCST90060183	Inverse variance weighted	Phosphatidylcholine-O_18:0_[M+OAc]1- levels || id:ebi-a-GCST90060183	2	-0.307593	0.188787	-0.677616	0.0624287	0.103246	52.7304	1	3.82617e-13	NA	NA	NA	0.00469421	0.000331415	TRUE	4.77173e-09
Harshfield	metabolites	lipids	ebi-a-GCST90060188	Inverse variance weighted	Diacylglycerol_36:4_[M+H-H2O]1+ levels || id:ebi-a-GCST90060188	2	0.220814	0.116284	-0.00710187	0.44873	0.0575742	28.2949	1	1.04171e-07	NA	NA	NA	0.0103326	0.00025005	TRUE	1.38645e-23
Harshfield	metabolites	lipids	ebi-a-GCST90060189	Inverse variance weighted	Diacylglycerol_36:3_[M+H-H2O]1+ levels || id:ebi-a-GCST90060189	3	0.136173	0.0968169	-0.0535882	0.325934	0.159576	65.7647	2	5.24052e-15	-0.0326695	0.0422899	0.58126	0.0203459	0.00029354	TRUE	7.56152e-49		3	0.546164	0.541671	-0.515511	1.60784	0.497371	41.1859	1	1.38418e-10		3	0.0665943	0.0225751	0.0223471	0.110842	0.00317878		3	0.0617891	0.0240645	0.0146227	0.108956	0.124074
Harshfield	metabolites	lipids	ebi-a-GCST90060191	Inverse variance weighted	Diacylglycerol_36:2_[M+H-H2O]1+ levels || id:ebi-a-GCST90060191	3	0.0722842	0.133936	-0.190231	0.334799	0.58941	136.918	2	1.85619e-30	0.142242	0.45879	0.808607	0.0176136	0.000280875	TRUE	7.11254e-42		3	-1.7005	5.72084	-12.9133	9.51234	0.816062	124.911	1	5.32241e-29		3	0.0250631	0.024588	-0.0231294	0.0732556	0.30805		3	0.0280122	0.0424762	-0.0552412	0.111266	0.57737
Harshfield	metabolites	lipids	ebi-a-GCST90060192	Inverse variance weighted	Lysophosphatidylcholine_20:3_[M+OAc]1- levels || id:ebi-a-GCST90060192	4	0.0459303	0.0572672	-0.0663134	0.158174	0.422533	62.404	3	1.80091e-13	0.0419355	0.0369275	0.373878	0.0201136	0.000127523	TRUE	1.19664e-52		4	-0.330877	0.336284	-0.989994	0.32824	0.428889	37.9398	2	5.77399e-09		4	0.0595272	0.0262947	0.00798967	0.111065	0.0235833		4	0.104382	0.0207948	0.0636242	0.14514	0.015228
Harshfield	metabolites	lipids	ebi-a-GCST90060193	Inverse variance weighted	Diacylglycerol_36:1_[M+H-H2O]1+ levels || id:ebi-a-GCST90060193	2	0.0951799	0.0220827	0.0518978	0.138462	1.63138e-05	0.720575	1	0.395955	NA	NA	NA	0.00986382	5.2469e-05	TRUE	7.27545e-27
Harshfield	metabolites	lipids	ebi-a-GCST90060194	Inverse variance weighted	Diacylglycerol_34:3_[M+NH4]1+ levels || id:ebi-a-GCST90060194	2	0.470177	0.585689	-0.677774	1.61813	0.422105	878.964	1	3.6722e-193	NA	NA	NA	0.00652867	0.00160026	TRUE	1.97496e-06
Harshfield	metabolites	lipids	ebi-a-GCST90060195	Inverse variance weighted	Diacylglycerol_34:2_[M+NH4]1+ levels || id:ebi-a-GCST90060195	3	0.0637861	0.123415	-0.178107	0.305679	0.605265	114.875	2	1.13543e-25	0.0609928	0.101331	0.655061	0.010447	0.000232683	TRUE	3.66544e-24		3	-0.564345	1.05421	-2.6306	1.50191	0.687097	84.3242	1	4.19945e-20		3	-0.00933149	0.0204035	-0.0493224	0.0306594	0.647422		3	-0.0267961	0.0200696	-0.0661325	0.0125403	0.313509
Harshfield	metabolites	lipids	ebi-a-GCST90060196	Inverse variance weighted	Diacylglycerol_34:1_[M+NH4]1+ levels || id:ebi-a-GCST90060196	2	0.00714032	0.119378	-0.226841	0.241122	0.952305	51.7175	1	6.40897e-13	NA	NA	NA	0.00969539	8.69941e-05	TRUE	2.77676e-25
Harshfield	metabolites	lipids	ebi-a-GCST90060197	Inverse variance weighted	Cholesteryl ester_14:0_[M+NH4]1+ levels || id:ebi-a-GCST90060197	3	0.037976	0.0941834	-0.146624	0.222576	0.686791	38.523	2	4.31352e-09	0.064741	0.0477595	0.404625	0.00843758	7.03889e-05	TRUE	2.39366e-22		3	-0.899432	0.696033	-2.26366	0.464793	0.419276	13.5762	1	0.000229076		3	-0.052629	0.0363551	-0.123885	0.018627	0.147719		3	-0.0716726	0.032608	-0.135584	-0.00776087	0.159032
Harshfield	metabolites	lipids	ebi-a-GCST90060198	Inverse variance weighted	Ceramide_40:1_[M-H]1- levels || id:ebi-a-GCST90060198	4	-0.0384843	0.0319485	-0.101103	0.0241348	0.228368	26.6075	3	7.11507e-06	-0.0150684	0.00424665	0.071063	0.0222202	6.64103e-05	TRUE	3.9782e-61		4	0.0936494	0.0399573	0.0153331	0.171966	0.143794	3.64726	2	0.161439		4	-0.0204926	0.0125731	-0.0451358	0.00415059	0.103126		4	-0.014435	0.0119462	-0.0378496	0.00897956	0.313477
Harshfield	metabolites	lipids	ebi-a-GCST90060199	Inverse variance weighted	Diacylglycerol_38:6_[M+H-H2O]1+ levels || id:ebi-a-GCST90060199	3	0.079012	0.029603	0.0209902	0.137034	0.00760649	11.3882	2	0.00336584	-0.0191912	0.00576905	0.185902	0.0252293	0.000138622	TRUE	1.40909e-66		3	0.254602	0.0542221	0.148327	0.360877	0.133584	0.321973	1	0.570424		3	0.091079	0.0150712	0.0615393	0.120619	1.51062e-09		3	0.0939301	0.0151084	0.0643176	0.123543	0.0249093
Harshfield	metabolites	lipids	ebi-a-GCST90060200	Inverse variance weighted	Diacylglycerol_38:5_[M+H-H2O]1+ levels || id:ebi-a-GCST90060200	9	-0.0905862	0.174558	-0.43272	0.251548	0.603799	2929.33	8	0	-0.000718116	0.0415865	0.986705	0.05123	0.00198836	TRUE	3.64894e-103		9	-0.0830659	0.473798	-1.01171	0.845578	0.865792	2929.21	7	0		9	0.0736272	0.0134858	0.0471951	0.100059	4.77138e-08		9	0.0720246	0.013207	0.0461388	0.0979103	0.000606175
Harshfield	metabolites	lipids	ebi-a-GCST90060201	Inverse variance weighted	Diacylglycerol_38:4_[M+H-H2O]1+ levels || id:ebi-a-GCST90060201	2	0.0521462	0.0409439	-0.0281038	0.132396	0.202804	11.6454	1	0.000643616	NA	NA	NA	0.0396435	0.000115411	TRUE	4.42346e-109
Harshfield	metabolites	lipids	ebi-a-GCST90060203	Inverse variance weighted	Diacylglycerol_38:3_[M+H-H2O]1+ levels || id:ebi-a-GCST90060203	5	-0.043506	0.0329767	-0.10814	0.0211283	0.18707	44.464	4	5.13879e-09	0.00654659	0.00624248	0.371344	0.0478033	0.000106957	TRUE	1.05691e-133		5	-0.100288	0.0631866	-0.224133	0.0235581	0.210672	32.5361	3	4.03436e-07		5	-0.0437659	0.0119236	-0.0671362	-0.0203956	0.000242061		5	-0.0496065	0.0120815	-0.0732861	-0.0259268	0.0147803
Harshfield	metabolites	lipids	ebi-a-GCST90060205	Inverse variance weighted	Ceramide_42:1_[M+H-H2O]1+ levels || id:ebi-a-GCST90060205	2	-0.01289	0.0130671	-0.0385015	0.0127216	0.323916	0.567554	1	0.451232	NA	NA	NA	0.0209224	2.67411e-06	TRUE	8.30952e-63
Harshfield	metabolites	lipids	ebi-a-GCST90060207	Inverse variance weighted	Ceramide_41:1_[M-H]1- levels || id:ebi-a-GCST90060207	2	-0.0539839	0.110605	-0.27077	0.162802	0.625495	67.6893	1	1.91404e-16	NA	NA	NA	0.0153391	0.000147914	TRUE	6.76889e-39
Harshfield	metabolites	lipids	ebi-a-GCST90060208	Inverse variance weighted	Diacylglycerol_36:3_[M+NH4]1+ levels || id:ebi-a-GCST90060208	3	0.0999639	0.117329	-0.13	0.329928	0.394215	102.222	2	6.34916e-23	-0.285927	0.0282804	0.0627626	0.0181953	0.000307804	TRUE	7.31276e-43		3	3.58323	0.344913	2.9072	4.25926	0.0610913	0.00174273	1	0.966701		3	0.0317888	0.0227509	-0.012803	0.0763806	0.162337		3	0.0151366	0.0232397	-0.0304132	0.0606863	0.581678
Harshfield	metabolites	lipids	ebi-a-GCST90060209	Inverse variance weighted	Diacylglycerol_36:2_[M+NH4]1+ levels || id:ebi-a-GCST90060209	2	0.0171488	0.0978049	-0.174549	0.208846	0.860815	27.9827	1	1.22404e-07	NA	NA	NA	0.00728679	6.63331e-05	TRUE	2.4299e-19
Harshfield	metabolites	lipids	ebi-a-GCST90060210	Inverse variance weighted	Cholesteryl ester_16:1_[M+NH4]1+ levels || id:ebi-a-GCST90060210	2	-0.0864363	0.0591527	-0.202376	0.029503	0.14395	8.98198	1	0.00272655	NA	NA	NA	0.0121456	6.5188e-05	TRUE	1.0074e-32
Harshfield	metabolites	lipids	ebi-a-GCST90060211	Inverse variance weighted	Cholesteryl ester_16:0_[M+NH4]1+ levels || id:ebi-a-GCST90060211	2	-0.0978533	0.29751	-0.680973	0.485266	0.742225	314.12	1	2.76465e-70	NA	NA	NA	0.0152316	0.000623312	TRUE	1.22549e-30
Harshfield	metabolites	lipids	ebi-a-GCST90060212	Inverse variance weighted	Ceramide_42:2_[M-H]1- levels || id:ebi-a-GCST90060212	2	-0.0251072	0.0222468	-0.068711	0.0184966	0.259077	2.36037	1	0.124453	NA	NA	NA	0.0137598	8.99604e-06	TRUE	1.39925e-40
Harshfield	metabolites	lipids	ebi-a-GCST90060214	Inverse variance weighted	Ceramide_42:1_[M-H]1- levels || id:ebi-a-GCST90060214	4	-0.0688966	0.0586904	-0.18393	0.0461365	0.240435	61.4943	3	2.81799e-13	-0.000744568	0.0330038	0.98405	0.017401	0.000157941	TRUE	3.15058e-44		4	-0.0619122	0.317825	-0.684849	0.561024	0.863544	61.4786	2	4.46767e-14		4	-0.0228052	0.0154922	-0.0531699	0.00755948	0.141009		4	-0.017425	0.0157938	-0.0483808	0.0135308	0.35046
Harshfield	metabolites	lipids	ebi-a-GCST90060215	Inverse variance weighted	Ceramide_42:1_[M+H]1+ levels || id:ebi-a-GCST90060215	4	-0.027003	0.0410399	-0.107441	0.0534352	0.510558	74.8001	3	3.99898e-16	-0.0364797	0.0247726	0.278743	0.0368625	0.000151042	TRUE	2.74033e-99		4	0.160815	0.13221	-0.0983161	0.419946	0.347918	35.8883	2	1.61051e-08		4	-0.00966413	0.00866947	-0.0266563	0.00732803	0.264965		4	-0.00719703	0.00889356	-0.0246284	0.0102343	0.477604
Harshfield	metabolites	lipids	ebi-a-GCST90060217	Inverse variance weighted	Cholesteryl ester_17:0_[M+NH4]1+ levels || id:ebi-a-GCST90060217	2	0.237438	0.145509	-0.0477585	0.522635	0.102725	33.7629	1	6.22545e-09	NA	NA	NA	0.00510924	0.000207243	TRUE	3.06521e-11
Harshfield	metabolites	lipids	ebi-a-GCST90060218	Inverse variance weighted	Cholesteryl ester_18:3_[M+NH4]1+ levels || id:ebi-a-GCST90060218	4	0.00805706	0.126422	-0.23973	0.255844	0.949184	388.743	3	6.0738e-84	0.0297151	0.0579084	0.658915	0.0294725	0.000693419	TRUE	2.1612e-65		4	-0.213275	0.455225	-1.10552	0.678965	0.685525	343.517	2	2.5485e-75		4	0.0926298	0.0140094	0.0651714	0.120088	3.79226e-11		4	0.0825272	0.0143045	0.0544905	0.110564	0.0103516
Harshfield	metabolites	lipids	ebi-a-GCST90060220	Inverse variance weighted	Cholesteryl ester_18:2_[M+NH4]1+ levels || id:ebi-a-GCST90060220	3	-0.470679	0.273462	-1.00666	0.0653056	0.0852165	718.315	2	1.04668e-156	-0.0395728	0.0685569	0.666726	0.0174466	0.00220481	TRUE	2.00627e-23		3	-0.107836	0.712262	-1.50387	1.2882	0.904342	538.794	1	3.44944e-119		3	-0.232498	0.0261964	-0.283843	-0.181153	6.98202e-19		3	-0.223497	0.0252088	-0.272906	-0.174087	0.0124845
Harshfield	metabolites	lipids	ebi-a-GCST90060221	Inverse variance weighted	Cholesteryl ester_18:1_[M+NH4]1+ levels || id:ebi-a-GCST90060221	2	-0.409676	0.249233	-0.898174	0.0788209	0.100229	88.4836	1	5.12587e-21	NA	NA	NA	0.0122045	0.000590442	TRUE	8.30474e-24
Harshfield	metabolites	lipids	ebi-a-GCST90060222	Inverse variance weighted	Cholesteryl ester_18:0_[M+NH4]1+ levels || id:ebi-a-GCST90060222	2	-0.381897	0.200128	-0.774147	0.0103535	0.0563569	70.5719	1	4.43803e-17	NA	NA	NA	0.0136227	0.000590442	TRUE	3.65911e-27
Harshfield	metabolites	lipids	ebi-a-GCST90060224	Inverse variance weighted	Sphingomyelin_32:2_[M+H]1+ levels || id:ebi-a-GCST90060224	3	0.0279062	0.0895687	-0.147648	0.203461	0.755373	44.5375	2	2.13206e-10	-0.108522	0.115249	0.519132	0.0074179	7.82738e-05	TRUE	2.26277e-19		3	1.57959	1.65044	-1.65528	4.81446	0.513963	23.6064	1	1.18191e-06		3	0.0440538	0.0328741	-0.0203793	0.108487	0.18022		3	0.0643126	0.0439715	-0.0218716	0.150497	0.281102
Harshfield	metabolites	lipids	ebi-a-GCST90060225	Inverse variance weighted	Sphingomyelin_32:1_[M+H]1+ levels || id:ebi-a-GCST90060225	4	-0.0262456	0.0358286	-0.0964697	0.0439786	0.463845	105.378	3	1.08365e-22	-0.0133232	0.0102723	0.324093	0.0690551	0.000228155	TRUE	3.13267e-191		4	0.0221976	0.0494053	-0.0746368	0.119032	0.697213	57.236	2	3.72707e-13		4	-0.010072	0.00636823	-0.0225538	0.00240968	0.113739		4	-0.00994181	0.00594731	-0.0215985	0.00171492	0.193187
Harshfield	metabolites	lipids	ebi-a-GCST90060226	Inverse variance weighted	Diacylglycerol_42:7_[M+H-H2O]1+ levels || id:ebi-a-GCST90060226	2	-0.0114665	0.00734954	-0.0258716	0.00293864	0.118722	0.0547126	1	0.815057	NA	NA	NA	0.0502163	2.24025e-05	TRUE	3.54972e-148
Harshfield	metabolites	lipids	ebi-a-GCST90060228	Inverse variance weighted	Cholesteryl ester_20:5_[M+NH4]1+ levels || id:ebi-a-GCST90060228	2	0.0339442	0.0167969	0.00102231	0.0668661	0.0432939	6.36028	1	0.0116703	NA	NA	NA	0.0529767	7.21835e-05	TRUE	1.16733e-151
Harshfield	metabolites	lipids	ebi-a-GCST90060229	Inverse variance weighted	Sphingomyelin_33:1_[M+H]1+ levels || id:ebi-a-GCST90060229	4	-0.156263	0.16766	-0.484877	0.17235	0.351323	1209.37	3	6.80208e-262	-0.0471849	0.0457361	0.410649	0.0362117	0.00181634	TRUE	5.82017e-68		4	0.109641	0.306512	-0.491122	0.710404	0.754787	789.313	2	4.00741e-172		4	-0.014889	0.00947973	-0.0334693	0.00369124	0.116271		4	-0.0173414	0.00976417	-0.0364792	0.00179638	0.173811
Harshfield	metabolites	lipids	ebi-a-GCST90060230	Inverse variance weighted	Phosphatidylcholine-O_30:1_[M+H]1+/Phosphatidylcholine-P_30:0_[M+H]1+/Phosphatidylethanolamine-O_33:1_[M+H]1+ levels || id:ebi-a-GCST90060230	3	-0.159279	0.227788	-0.605743	0.287185	0.4844	1156.23	2	8.45518e-252	-0.0447503	0.0617986	0.601006	0.0312391	0.00160758	TRUE	3.23235e-58		3	0.115572	0.460589	-0.787183	1.01833	0.84349	758.501	1	5.6893e-167		3	-0.0162587	0.0105562	-0.0369488	0.00443137	0.123509		3	-0.0159754	0.0103616	-0.0362842	0.00433337	0.263062
Harshfield	metabolites	lipids	ebi-a-GCST90060231	Inverse variance weighted	Cholesteryl ester_20:3_[M+NH4]1+ levels || id:ebi-a-GCST90060231	3	0.0280332	0.0214238	-0.0139575	0.0700239	0.190701	11.9133	2	0.0025886	-0.0216828	0.0290036	0.591317	0.0458517	9.0476e-05	TRUE	6.74714e-129		3	0.146604	0.16045	-0.167878	0.461087	0.528687	7.64214	1	0.00570201		3	0.0397745	0.00969785	0.0207667	0.0587822	4.10711e-05		3	0.0405804	0.0101451	0.020696	0.0604648	0.057191
Harshfield	metabolites	lipids	ebi-a-GCST90060232	Inverse variance weighted	Phosphatidylethanolamine-O_34:3_[M-H]1-/Phosphatidylethanolamine-P_34:2_[M-H]1- levels || id:ebi-a-GCST90060232	2	-0.0782227	0.0146484	-0.106934	-0.0495118	9.29422e-08	1.31794	1	0.250962	NA	NA	NA	0.014143	6.52008e-05	TRUE	2.70482e-38
Harshfield	metabolites	lipids	ebi-a-GCST90060235	Inverse variance weighted	Sphingomyelin_34:2_[M+H]1+ levels || id:ebi-a-GCST90060235	3	-0.451195	0.316153	-1.07085	0.168464	0.153539	736.453	2	1.2059e-160	-0.146612	0.0289156	0.123967	0.0191317	0.00173397	TRUE	9.49537e-30		3	1.0148	0.301797	0.423274	1.60632	0.184026	27.574	1	1.51201e-07		3	-0.12273	0.0263232	-0.174323	-0.071136	3.1254e-06		3	-0.114652	0.0254083	-0.164452	-0.0648515	0.045767
Harshfield	metabolites	lipids	ebi-a-GCST90060237	Inverse variance weighted	Phosphatidylcholine-O_31:2_[M+H]1+/Phosphatidylcholine-P_31:1_[M+H]1+/Phosphatidylethanolamine-O_34:2_[M+H]1+ levels || id:ebi-a-GCST90060237	3	-0.245654	0.350051	-0.931754	0.440446	0.482824	1184.44	2	6.35486e-258	-0.163196	0.0946702	0.334645	0.0161601	0.00167123	TRUE	5.91186e-24		3	1.45913	1.01967	-0.539415	3.45767	0.388295	298.224	1	8.02857e-67		3	0.0151307	0.0190686	-0.0222437	0.0525051	0.427493		3	0.0165307	0.0190246	-0.0207575	0.0538189	0.476503
Harshfield	metabolites	lipids	ebi-a-GCST90060239	Inverse variance weighted	Sphingomyelin_34:1_[M+H]1+ levels || id:ebi-a-GCST90060239	5	-0.360214	0.13162	-0.61819	-0.102239	0.00620453	571.197	4	2.65156e-122	-0.0123943	0.0597175	0.848872	0.0257111	0.00196358	TRUE	2.50012e-42		5	-0.244572	0.577257	-1.376	0.886853	0.700342	563.111	3	1.00001e-121		5	-0.156413	0.0259124	-0.207201	-0.105625	1.57768e-09		5	-0.124836	0.027384	-0.178508	-0.0711632	0.0103489
Harshfield	metabolites	lipids	ebi-a-GCST90060240	Inverse variance weighted	Diacylglycerol_44:7_[M+H-H2O]1+ levels || id:ebi-a-GCST90060240	4	-0.394045	0.16415	-0.715779	-0.0723102	0.0163721	547.278	3	2.70347e-118	-0.193128	0.092025	0.170717	0.0237698	0.00189276	TRUE	1.33659e-38		4	1.28238	0.806675	-0.298705	2.86346	0.252857	170.91	2	7.71717e-38		4	-0.137439	0.025851	-0.188107	-0.0867714	1.05722e-07		4	-0.114701	0.0206921	-0.155258	-0.0741448	0.0115745
Harshfield	metabolites	lipids	ebi-a-GCST90060241	Inverse variance weighted	Sphingomyelin_34:0_[M+H]1+ levels || id:ebi-a-GCST90060241	4	-0.396556	0.163527	-0.71707	-0.076043	0.0153076	539.991	3	1.0266e-116	-0.190836	0.0973553	0.189028	0.0235886	0.00189276	TRUE	3.32951e-38		4	1.26534	0.855879	-0.41218	2.94286	0.277378	184.852	2	7.24125e-41		4	-0.137366	0.0262241	-0.188765	-0.0859668	1.62189e-07		4	-0.116384	0.0229168	-0.161301	-0.0714674	0.0147477
Harshfield	metabolites	lipids	ebi-a-GCST90060243	Inverse variance weighted	Phosphatidylcholine-O_31:0_[M+H]1+/Phosphatidylethanolamine-O_34:0_[M+H]1+ levels || id:ebi-a-GCST90060243	4	-0.27722	0.196058	-0.661493	0.107053	0.157371	941.082	3	1.08613e-203	-0.143901	0.0648246	0.15661	0.0264363	0.00183911	TRUE	5.95003e-45		4	0.898416	0.545089	-0.169959	1.96679	0.241078	271.685	2	1.01019e-59		4	-0.0138295	0.0161443	-0.0454722	0.0178133	0.391656		4	-0.00551796	0.0159739	-0.0368268	0.0257909	0.752569
Harshfield	metabolites	lipids	ebi-a-GCST90060244	Inverse variance weighted	Phosphatidylcholine-2O_32:0_[M+H]1+ levels || id:ebi-a-GCST90060244	3	-0.291311	0.269996	-0.820503	0.237881	0.280612	917.897	2	4.79954e-200	-0.150336	0.0995443	0.372337	0.0222792	0.00187404	TRUE	1.70038e-35		3	0.972221	0.862791	-0.71885	2.66329	0.462081	279.776	1	8.40311e-63		3	-0.0044211	0.0172453	-0.038222	0.0293798	0.797669		3	0.00446483	0.0160126	-0.0269198	0.0358495	0.806559
Harshfield	metabolites	lipids	ebi-a-GCST90060246	Inverse variance weighted	Ceramide_42:1_[M+OAc]1- levels || id:ebi-a-GCST90060246	2	-0.0649559	0.0822642	-0.226194	0.096282	0.429761	20.0811	1	7.42249e-06	NA	NA	NA	0.00762348	5.46422e-05	TRUE	1.30955e-20
Harshfield	metabolites	lipids	ebi-a-GCST90060247	Inverse variance weighted	Phosphatidylethanolamine_34:2_[M-H]1- levels || id:ebi-a-GCST90060247	3	0.0159591	0.0433072	-0.0689229	0.100841	0.712493	98.4495	2	4.18763e-22	0.0571421	0.0806509	0.607578	0.0564495	0.000176213	TRUE	9.23818e-156		3	-0.266277	0.401474	-1.05317	0.520611	0.627174	65.5461	1	5.677e-16		3	0.0228546	0.00948962	0.00425494	0.0414543	0.0160236		3	0.0550941	0.0174803	0.0208328	0.0893554	0.0876357
Harshfield	metabolites	lipids	ebi-a-GCST90060248	Inverse variance weighted	Cholesteryl ester_22:6_[M+NH4]1+ levels || id:ebi-a-GCST90060248	3	0.0398082	0.0427192	-0.0439214	0.123538	0.35141	28.0906	2	7.94714e-07	-0.0423257	0.0157657	0.226997	0.0165955	6.80963e-05	TRUE	4.62219e-45		3	0.371657	0.125395	0.125882	0.617431	0.207157	3.42259	1	0.0643101		3	0.03782	0.0143892	0.0096172	0.0660229	0.00857971		3	0.0684513	0.0182078	0.032764	0.104139	0.0640332
Harshfield	metabolites	lipids	ebi-a-GCST90060249	Inverse variance weighted	Phosphatidylcholine_31:2_[M+H]1+/Phosphatidylethanolamine_34:2_[M+H]1+/Phosphatidate_36:3_[M+NH4]1+ levels || id:ebi-a-GCST90060249	4	0.0140581	0.0300644	-0.0448682	0.0729844	0.640071	107.975	3	2.99241e-23	-0.0125108	0.0212002	0.6149	0.0765588	0.000194166	TRUE	4.4069e-216		4	0.068523	0.0983504	-0.124244	0.26129	0.558063	91.9624	2	1.07307e-20		4	0.0317939	0.00867966	0.0147818	0.0488061	0.000249242		4	0.0390235	0.00873361	0.0219056	0.0561413	0.0208845
Harshfield	metabolites	lipids	ebi-a-GCST90060250	Inverse variance weighted	Phosphatidylethanolamine_34:1_[M-H]1- levels || id:ebi-a-GCST90060250	2	0.483338	0.475822	-0.449273	1.41595	0.309727	715.495	1	1.27722e-157	NA	NA	NA	0.0131405	0.00166582	TRUE	6.19195e-18
Harshfield	metabolites	lipids	ebi-a-GCST90060251	Inverse variance weighted	Cholesteryl ester_22:5_[M+NH4]1+ levels || id:ebi-a-GCST90060251	3	0.0650459	0.0549483	-0.0426529	0.172745	0.236506	17.6226	2	0.000149036	0.00478799	0.0224229	0.866073	0.00878983	5.02354e-05	TRUE	5.69208e-24		3	0.0101116	0.268256	-0.51567	0.535893	0.976015	16.8542	1	4.03645e-05		3	0.0147242	0.032037	-0.0480683	0.0775166	0.645804		3	-0.00925856	0.0336061	-0.0751265	0.0566094	0.808785
Harshfield	metabolites	lipids	ebi-a-GCST90060252	Inverse variance weighted	Sphingomyelin_35:1_[M+H]1+ levels || id:ebi-a-GCST90060252	4	-0.301595	0.222356	-0.737413	0.134223	0.174984	974.011	3	7.81398e-211	-0.0874545	0.0918198	0.441388	0.0173035	0.00183738	TRUE	2.91262e-25		4	0.527028	0.898828	-1.23468	2.28873	0.617003	670.074	2	3.1288e-146		4	-0.0415646	0.0170733	-0.0750282	-0.008101	0.014913		4	-0.0388763	0.0167959	-0.0717963	-0.0059563	0.103591
Harshfield	metabolites	lipids	ebi-a-GCST90060254	Inverse variance weighted	Phosphatidylcholine-O_32:1_[M+H]1+/Phosphatidylcholine-P_32:0_[M+H]1+/Phosphatidylethanolamine-O_35:1_[M+H]1+ levels || id:ebi-a-GCST90060254	5	-0.134788	0.129808	-0.389213	0.119636	0.299102	1236.58	4	1.86812e-266	-0.0522036	0.0520307	0.38963	0.0485117	0.00188477	TRUE	1.5134e-97		5	0.222409	0.378904	-0.520242	0.965061	0.598466	925.895	3	2.13815e-200		5	-0.00981889	0.00972767	-0.0288851	0.00924734	0.312794		5	-0.00797239	0.009063	-0.0257359	0.00979108	0.428716
Harshfield	metabolites	lipids	ebi-a-GCST90060255	Inverse variance weighted	Phosphatidylcholine-O_32:0_[M+H]1+/Phosphatidylethanolamine-O_35:0_[M+H]1+ levels || id:ebi-a-GCST90060255	4	-0.341296	0.19486	-0.723223	0.0406299	0.0798611	778.095	3	2.43639e-168	0.249104	0.108068	0.147634	0.0229622	0.001847	TRUE	3.51353e-37		4	-3.06463	1.18803	-5.39317	-0.736097	0.12313	212.788	2	6.2191e-47		4	-0.0429818	0.0225836	-0.0872457	0.0012821	0.0570107		4	-0.0246984	0.0209815	-0.0658221	0.0164252	0.324024
Harshfield	metabolites	lipids	ebi-a-GCST90060257	Inverse variance weighted	Phosphatidylethanolamine-O_36:5_[M+H]1+/Phosphatidylethanolamine-P_36:4_[M+H]1+ levels || id:ebi-a-GCST90060257	2	0.0418217	0.0476204	-0.0515143	0.135158	0.379818	20.0356	1	7.6015e-06	NA	NA	NA	0.0183633	6.73518e-05	TRUE	4.32199e-50
Harshfield	metabolites	lipids	ebi-a-GCST90060263	Inverse variance weighted	Sphingomyelin_36:2_[M+H]1+ levels || id:ebi-a-GCST90060263	3	-0.0328867	0.0226161	-0.0772142	0.0114409	0.145911	7.65673	2	0.0217451	-0.0256988	0.0173415	0.377904	0.0278065	8.86754e-05	TRUE	4.77629e-76		3	0.122184	0.10616	-0.0858886	0.330257	0.455397	2.39564	1	0.121674		3	-0.022324	0.0139332	-0.0496331	0.00498519	0.109109		3	-0.0155812	0.0131141	-0.0412848	0.0101224	0.356748
Harshfield	metabolites	lipids	ebi-a-GCST90060264	Inverse variance weighted	Phosphatidylcholine_32:2_[M+H]1+/Phosphatidylethanolamine_35:2_[M+H]1+/Phosphatidate_37:3_[M+NH4]1+ levels || id:ebi-a-GCST90060264	4	-0.0437061	0.0325174	-0.10744	0.0200279	0.17892	33.9346	3	2.04515e-07	0.0105953	0.0120848	0.47309	0.0212411	9.11293e-05	TRUE	3.41807e-57		4	-0.130878	0.10503	-0.336737	0.0749816	0.338898	24.5132	2	4.75361e-06		4	-0.0522538	0.0157181	-0.0830613	-0.0214463	0.000885981		4	-0.0688656	0.0144613	-0.0972098	-0.0405214	0.0175836
Harshfield	metabolites	lipids	ebi-a-GCST90060266	Inverse variance weighted	Sphingomyelin_36:1_[M+H]1+ levels || id:ebi-a-GCST90060266	6	0.0802919	0.172837	-0.258469	0.419053	0.642252	1826.98	5	0	0.0770373	0.0591505	0.262709	0.0344124	0.00183624	TRUE	1.8481e-63		6	-0.482753	0.461647	-1.38758	0.422075	0.354718	1282.94	4	1.662e-276		6	-0.0256269	0.0129552	-0.0510191	-0.000234666	0.0479159		6	-0.0195703	0.0113225	-0.0417624	0.00262175	0.14448
Harshfield	metabolites	lipids	ebi-a-GCST90060267	Inverse variance weighted	Phosphatidylcholine_32:1_[M+H]1+/Phosphatidylethanolamine_35:1_[M+H]1+/Phosphatidate_37:2_[M+NH4]1+ levels || id:ebi-a-GCST90060267	3	0.320412	0.339157	-0.344336	0.98516	0.344796	1016.7	2	1.68455e-221	0.463584	0.840252	0.67904	0.011475	0.00166015	TRUE	8.90948e-15		3	-5.43962	10.4486	-25.9188	15.0396	0.694423	779.441	1	1.59223e-171		3	-0.010598	0.0231275	-0.0559278	0.0347319	0.646779		3	-0.0130255	0.0223855	-0.0569011	0.0308501	0.619502
Harshfield	metabolites	lipids	ebi-a-GCST90060268	Inverse variance weighted	Sphingomyelin_32:1_[M+OAc]1- levels || id:ebi-a-GCST90060268	2	-0.0126208	0.00815988	-0.0286142	0.00337253	0.121937	0.096551	1	0.756008	NA	NA	NA	0.0443302	4.41504e-06	TRUE	2.11183e-133		4	0.0244456	0.0683878	-0.109594	0.158486	0.754947	5.52557	2	0.0631156		4	-0.025924	0.0123485	-0.0501271	-0.00172092	0.035785		4	-0.0140032	0.0129276	-0.0393414	0.0113349	0.358008
Harshfield	metabolites	lipids	ebi-a-GCST90060269	Inverse variance weighted	Sphingomyelin_36:0_[M+H]1+ levels || id:ebi-a-GCST90060269	4	-0.0323123	0.0160517	-0.0637736	-0.000850865	0.0441138	7.55108	3	0.0562605	-0.00915774	0.0106954	0.482081	0.0293967	4.96007e-05	TRUE	6.19788e-83
Harshfield	metabolites	lipids	ebi-a-GCST90060270	Inverse variance weighted	Phosphatidylcholine_32:0_[M+H]1+/Phosphatidylethanolamine_35:0_[M+H]1+/Phosphatidate_37:1_[M+NH4]1+ levels || id:ebi-a-GCST90060270	4	-0.00517627	0.0817875	-0.16548	0.155127	0.949536	193.121	3	1.29265e-41	-0.0129868	0.0306614	0.713094	0.0278969	0.00035747	TRUE	1.07665e-67		4	0.103179	0.273228	-0.432348	0.638705	0.742016	177.224	2	3.28343e-39		4	0.0634235	0.0140979	0.0357917	0.0910553	6.83379e-06		4	0.068569	0.0143139	0.0405138	0.0966243	0.0173023
Harshfield	metabolites	lipids	ebi-a-GCST90060272	Inverse variance weighted	Phosphatidylethanolamine_36:4_[M-H]1- levels || id:ebi-a-GCST90060272	2	0.0470287	0.0155584	0.0165343	0.0775232	0.00250509	7.04197	1	0.00796212	NA	NA	NA	0.0614541	0.000119643	TRUE	3.98557e-174
Harshfield	metabolites	lipids	ebi-a-GCST90060273	Inverse variance weighted	Phosphatidylcholine_33:4_[M+H]1+/Phosphatidylethanolamine_36:4_[M+H]1+/Phosphatidate_38:5_[M+NH4]1+ levels || id:ebi-a-GCST90060273	3	0.0406142	0.00960031	0.0217976	0.0594308	2.33158e-05	7.67234	2	0.0215761	0.0280604	0.0101913	0.221784	0.0826747	0.000128186	TRUE	1.7529e-239		3	-0.0502311	0.0333563	-0.115609	0.0151472	0.373182	0.0912735	1	0.762564		3	0.0401233	0.0060025	0.0283584	0.0518882	2.31816e-11		3	0.0315877	0.00789985	0.016104	0.0470714	0.0572297
Harshfield	metabolites	lipids	ebi-a-GCST90060274	Inverse variance weighted	Phosphatidylethanolamine_36:3_[M-H]1- levels || id:ebi-a-GCST90060274	2	-0.0146089	0.0950344	-0.200876	0.171659	0.877829	85.7468	1	2.04513e-20	NA	NA	NA	0.0341105	0.000174493	TRUE	2.03508e-90
Harshfield	metabolites	lipids	ebi-a-GCST90060275	Inverse variance weighted	Phosphatidylcholine_33:3_[M+H]1+/Phosphatidylethanolamine_36:3_[M+H]1+/Phosphatidate_38:4_[M+NH4]1+ levels || id:ebi-a-GCST90060275	2	-0.015129	0.110225	-0.231169	0.200911	0.890828	86.6953	1	1.26594e-20	NA	NA	NA	0.0341268	0.000176691	TRUE	2.22212e-90
Harshfield	metabolites	lipids	ebi-a-GCST90060277	Inverse variance weighted	Phosphatidylcholine-O_34:3_[M+H]1+/Phosphatidylcholine-P_34:2_[M+H]1+/Phosphatidylethanolamine-P_37:2_[M+H]1+ levels || id:ebi-a-GCST90060277	4	-0.293563	0.214164	-0.713325	0.1262	0.170457	923.21	3	8.17537e-200	-0.0150756	0.12693	0.916311	0.0199379	0.00171369	TRUE	1.29899e-31		4	-0.128702	1.41245	-2.8971	2.6397	0.935702	916.744	2	8.54153e-200		4	-0.0322289	0.0229846	-0.0772788	0.012821	0.160857		4	-0.0147031	0.0199154	-0.0537372	0.0243311	0.513856
Harshfield	metabolites	lipids	ebi-a-GCST90060278	Inverse variance weighted	Phosphatidylcholine_33:2_[M+H]1+/Phosphatidylethanolamine_36:2_[M+H]1+/Phosphatidate_38:3_[M+NH4]1+ levels || id:ebi-a-GCST90060278	4	0.00383825	0.0353134	-0.065376	0.0730525	0.913447	112.165	3	3.75269e-24	0.00835189	0.0250125	0.770209	0.0677069	0.000188738	TRUE	3.76563e-189		4	-0.038544	0.133725	-0.300645	0.223557	0.800294	106.242	2	8.5067e-24		4	-0.00106081	0.0151092	-0.0306748	0.0285532	0.944027		4	-0.0322496	0.0117365	-0.0552531	-0.0092461	0.0708723
Harshfield	metabolites	lipids	ebi-a-GCST90060280	Inverse variance weighted	Phosphatidylcholine-O_34:2_[M+H]1+/Phosphatidylcholine-P_34:1_[M+H]1+/Phosphatidylethanolamine-O_37:2_[M+H]1+ levels || id:ebi-a-GCST90060280	2	-0.553241	0.362827	-1.26438	0.1579	0.127307	436.137	1	7.50184e-97	NA	NA	NA	0.0114735	0.00162779	TRUE	6.21348e-15
Harshfield	metabolites	lipids	ebi-a-GCST90060281	Inverse variance weighted	Sphingomyelin_37:1_[M+H]1+ levels || id:ebi-a-GCST90060281	4	-0.0166534	0.00905089	-0.0343931	0.00108639	0.0657728	4.13416	3	0.247337	-0.0176979	0.00933758	0.198523	0.0381055	3.35519e-05	TRUE	4.389e-110		4	0.0893884	0.0564775	-0.0213075	0.200084	0.254312	0.541856	2	0.762671		4	-0.0118278	0.00887041	-0.0292138	0.00555824	0.182402		4	-0.010923	0.00896629	-0.028497	0.00665089	0.310203
Harshfield	metabolites	lipids	ebi-a-GCST90060284	Inverse variance weighted	Phosphatidylcholine-O_34:1_[M+H]1+/Phosphatidylcholine-P_34:0_[M+H]1+/Phosphatidylethanolamine-O_37:1_[M+H]1+ levels || id:ebi-a-GCST90060284	6	-0.313709	0.122171	-0.553165	-0.0742532	0.0102353	727.53	5	5.47198e-155	0.0644368	0.0489499	0.258408	0.0288193	0.00204036	TRUE	1.18557e-48		6	-0.985944	0.523259	-2.01153	0.0396435	0.13263	507.621	4	1.50555e-108		6	-0.0927745	0.0281895	-0.148026	-0.037523	0.000997978		6	-0.00286633	0.0747584	-0.149393	0.14366	0.970899
Harshfield	metabolites	lipids	ebi-a-GCST90060292	Inverse variance weighted	Phosphatidylethanolamine-O_38:5_[M-H]1-/Phosphatidylethanolamine-P_38:4_[M-H]1- levels || id:ebi-a-GCST90060292	2	0.0622691	0.0219263	0.0192935	0.105245	0.0045124	3.80436	1	0.0511194	NA	NA	NA	0.0184056	5.78168e-05	TRUE	1.14638e-50
Harshfield	metabolites	lipids	ebi-a-GCST90060294	Inverse variance weighted	Phosphatidylethanolamine-O_38:4_[M-H]1-/Phosphatidylethanolamine-P_38:3_[M-H]1- levels || id:ebi-a-GCST90060294	2	0.103674	0.0287581	0.0473083	0.16004	0.000312101	0.0582036	1	0.809358	NA	NA	NA	0.00461973	2.33072e-05	TRUE	2.05689e-13
Harshfield	metabolites	lipids	ebi-a-GCST90060295	Inverse variance weighted	Phosphatidylcholine_34:4_[M+H]1+/Phosphatidylethanolamine_37:4_[M+H]1+/Phosphatidate_39:5_[M+NH4]1+ levels || id:ebi-a-GCST90060295	4	0.0324399	0.0485981	-0.0628124	0.127692	0.504445	56.2381	3	3.73703e-12	-0.0216172	0.021426	0.41923	0.0152258	0.000108262	TRUE	9.346e-40		4	0.24667	0.217794	-0.180206	0.673546	0.374896	37.2694	2	8.07338e-09		4	0.082815	0.0175295	0.0484571	0.117173	2.3089e-06		4	0.0808988	0.0145661	0.0523492	0.109448	0.0115127
Harshfield	metabolites	lipids	ebi-a-GCST90060297	Inverse variance weighted	Phosphatidylethanolamine-O_38:3_[M-H]1-/Phosphatidylethanolamine-P_38:2_[M-H]1- levels || id:ebi-a-GCST90060297	2	-0.108586	0.0255219	-0.158609	-0.0585627	2.09416e-05	1.9385	1	0.163831	NA	NA	NA	0.0118166	6.20635e-05	TRUE	6.30822e-32
Harshfield	metabolites	lipids	ebi-a-GCST90060298	Inverse variance weighted	Phosphatidylcholine_34:3_[M+H]1+/Phosphatidylethanolamine_37:3_[M+H]1+/Phosphatidate_39:4_[M+NH4]1+ levels || id:ebi-a-GCST90060298	4	-0.0577473	0.0332046	-0.122828	0.00733372	0.082011	35.235	3	1.08664e-07	0.00346539	0.0116284	0.793803	0.0252114	0.000136589	TRUE	1.32922e-66		4	-0.0863244	0.103822	-0.289815	0.117166	0.493171	33.7369	2	4.72202e-08		4	-0.0702373	0.0120114	-0.0937796	-0.046695	4.98816e-09		4	-0.0722207	0.0119153	-0.0955747	-0.0488667	0.00901157
Harshfield	metabolites	lipids	ebi-a-GCST90060302	Inverse variance weighted	Sphingomyelin_38:2_[M+H]1+ levels || id:ebi-a-GCST90060302	3	-0.026009	0.0230287	-0.0711453	0.0191273	0.258722	9.61768	2	0.00815732	-0.0188601	0.00794049	0.25369	0.0309269	8.86754e-05	TRUE	4.59795e-85		3	0.0745001	0.044163	-0.0120595	0.16106	0.340657	1.44812	1	0.22883		3	-0.0163686	0.0116607	-0.0392237	0.0064864	0.160396		3	-0.0126609	0.0124628	-0.037088	0.0117663	0.416583
Harshfield	metabolites	lipids	ebi-a-GCST90060303	Inverse variance weighted	Phosphatidylcholine_34:2_[M+H]1+/Phosphatidylethanolamine_37:2_[M+H]1+/Phosphatidate_39:3_[M+NH4]1+ levels || id:ebi-a-GCST90060303	3	-0.0429321	0.0298128	-0.101365	0.015501	0.149851	26.5194	2	1.74335e-06	0.00909069	0.0123084	0.595014	0.0341856	9.05387e-05	TRUE	1.9175e-94		3	-0.0979712	0.0818749	-0.258446	0.0625036	0.443174	17.1592	1	3.43748e-05		3	-0.0554941	0.00973344	-0.0745716	-0.0364165	1.1884e-08		3	-0.0573146	0.00970746	-0.0763413	-0.038288	0.0275085
Harshfield	metabolites	lipids	ebi-a-GCST90060305	Inverse variance weighted	Sphingomyelin_34:2_[M+OAc]1- levels || id:ebi-a-GCST90060305	2	0.17491	0.0244888	0.126912	0.222908	9.16827e-13	0.321184	1	0.570897	NA	NA	NA	0.00557438	8.60445e-05	TRUE	2.74714e-14
Harshfield	metabolites	lipids	ebi-a-GCST90060306	Inverse variance weighted	Sphingomyelin_38:1_[M+H]1+ levels || id:ebi-a-GCST90060306	7	-0.0335172	0.0257606	-0.0840081	0.0169737	0.193224	105.951	6	1.43387e-20	-0.0225838	0.0112318	0.100555	0.0679441	0.000261736	TRUE	2.85816e-186		7	0.0873301	0.0636595	-0.0374424	0.212103	0.228468	58.5821	5	2.38542e-11		7	-0.0133101	0.00748371	-0.0279781	0.00135803	0.0753159		7	-0.0137546	0.00696749	-0.0274109	-9.82989e-05	0.0958031
Harshfield	metabolites	lipids	ebi-a-GCST90060307	Inverse variance weighted	Phosphatidylcholine_34:1_[M+H]1+/Phosphatidylethanolamine_37:1_[M+H]1+/Phosphatidate_39:2_[M+NH4]1+ levels || id:ebi-a-GCST90060307	2	-0.0237503	0.0857161	-0.191754	0.144253	0.781718	25.0323	1	5.63788e-07	NA	NA	NA	0.0104475	6.3167e-05	TRUE	4.31239e-28
Harshfield	metabolites	lipids	ebi-a-GCST90060308	Inverse variance weighted	Phosphatidylcholine-O_35:1_[M+H]1+/Phosphatidylcholine-P_35:0_[M+H]1+/Phosphatidylethanolamine-O_38:1_[M+H]1+ levels || id:ebi-a-GCST90060308	6	-0.0241948	0.0104028	-0.0445843	-0.00380517	0.0200302	11.421	5	0.0436425	-0.00535778	0.00620199	0.436379	0.058557	6.02734e-05	TRUE	9.99204e-170		6	0.00606664	0.0366207	-0.06571	0.0778433	0.876459	9.62523	4	0.0472367		6	-0.0145292	0.00836201	-0.0309188	0.00186032	0.0822942		6	-0.0140181	0.00851963	-0.0307165	0.00268041	0.16081
Harshfield	metabolites	lipids	ebi-a-GCST90060309	Inverse variance weighted	Sphingomyelin_34:1_[M+OAc]1- levels || id:ebi-a-GCST90060309	2	-0.0700816	0.0242465	-0.117605	-0.0225583	0.00384784	0.269225	1	0.603852	NA	NA	NA	0.00599329	1.506e-05	TRUE	1.14759e-17
Harshfield	metabolites	lipids	ebi-a-GCST90060311	Inverse variance weighted	Phosphatidylcholine_34:0_[M+H]1+/Phosphatidylethanolamine_37:0_[M+H]1+/Phosphatidate_39:1_[M+NH4]1+ levels || id:ebi-a-GCST90060311	2	-0.0204556	0.0812676	-0.17974	0.138829	0.801268	25.3481	1	4.78617e-07	NA	NA	NA	0.0120144	6.3167e-05	TRUE	1.95834e-32
Harshfield	metabolites	lipids	ebi-a-GCST90060313	Inverse variance weighted	Phosphatidylethanolamine_38:5_[M-H]1- levels || id:ebi-a-GCST90060313	4	0.0764871	0.0185265	0.0401753	0.112799	3.65083e-05	15.2942	3	0.00158176	0.00190246	0.0113575	0.882377	0.0429114	0.000171277	TRUE	5.74666e-116		4	0.0628292	0.0845922	-0.102972	0.22863	0.535034	15.0826	2	0.000530715		4	0.0673929	0.0103601	0.0470871	0.0876988	7.76759e-11		4	0.0663225	0.0117899	0.0432143	0.0894308	0.0111094
Harshfield	metabolites	lipids	ebi-a-GCST90060315	Inverse variance weighted	Phosphatidylethanolamine_38:4_[M-H]1- levels || id:ebi-a-GCST90060315	2	0.0657719	0.0476806	-0.0276822	0.159226	0.167764	29.1217	1	6.79702e-08	NA	NA	NA	0.0600826	0.000169065	TRUE	4.65037e-167
Harshfield	metabolites	lipids	ebi-a-GCST90060316	Inverse variance weighted	Phosphatidylcholine_35:4_[M+H]1+/Phosphatidylethanolamine_38:4_[M+H]1+/Phosphatidate_40:5_[M+NH4]1+ levels || id:ebi-a-GCST90060316	3	0.0462003	0.00877207	0.0290071	0.0633936	1.38857e-07	7.10789	2	0.0286115	0.0202131	0.0103793	0.302003	0.096956	0.000177143	TRUE	1.38813e-281		3	-0.0288433	0.038949	-0.105183	0.0474967	0.594206	1.48312	1	0.223286		3	0.0522343	0.00619981	0.0400827	0.0643859	3.60317e-17		3	0.0562216	0.0113838	0.0339092	0.0785339	0.0386383
Harshfield	metabolites	lipids	ebi-a-GCST90060317	Inverse variance weighted	Phosphatidylethanolamine_38:3_[M-H]1- levels || id:ebi-a-GCST90060317	2	-0.0489057	0.0873887	-0.220188	0.122376	0.575729	44.7388	1	2.25154e-11	NA	NA	NA	0.0299072	9.84728e-05	TRUE	1.28023e-81
Harshfield	metabolites	lipids	ebi-a-GCST90060318	Inverse variance weighted	Phosphatidylcholine-O_36:4_[M+H]1+/Phosphatidylcholine-P_36:3_[M+H]1+ levels || id:ebi-a-GCST90060318	3	-0.0997869	0.255499	-0.600564	0.400991	0.696125	1379.93	2	2.24395e-300	-0.0911925	0.0602789	0.371833	0.0255906	0.0016849	TRUE	2.39588e-44		3	0.568658	0.484694	-0.381342	1.51866	0.449361	419.6	1	2.98189e-93		3	0.0399025	0.0114303	0.0174991	0.0623059	0.000481319		3	0.0465639	0.0114931	0.0240375	0.0690904	0.0558658
Harshfield	metabolites	lipids	ebi-a-GCST90060319	Inverse variance weighted	Phosphatidylcholine_35:3_[M+H]1+/Phosphatidylethanolamine_38:3_[M+H]1+/Phosphatidate_40:4_[M+NH4]1+ levels || id:ebi-a-GCST90060319	2	-0.0283204	0.0804489	-0.186	0.129359	0.724815	78.0951	1	9.81974e-19	NA	NA	NA	0.0397095	0.000174493	TRUE	1.59737e-106
Harshfield	metabolites	lipids	ebi-a-GCST90060323	Inverse variance weighted	Sphingomyelin_39:2_[M+H]1+ levels || id:ebi-a-GCST90060323	2	-0.0277013	0.017765	-0.0625207	0.00711824	0.118922	0.0573561	1	0.810725	NA	NA	NA	0.0108881	2.24025e-05	TRUE	3.54725e-31
Harshfield	metabolites	lipids	ebi-a-GCST90060325	Inverse variance weighted	Phosphatidylcholine_35:2_[M+H]1+/Phosphatidylethanolamine_38:2_[M+H]1+/Phosphatidate_40:3_[M+NH4]1+ levels || id:ebi-a-GCST90060325	2	-0.070881	0.0110509	-0.0925407	-0.0492213	1.41696e-10	0.0830707	1	0.773178	NA	NA	NA	0.0171891	6.90948e-05	TRUE	1.08191e-46
Harshfield	metabolites	lipids	ebi-a-GCST90060326	Inverse variance weighted	Phosphatidylcholine-O_36:2_[M+H]1+/Phosphatidylcholine-P_36:1_[M+H]1+/Phosphatidylethanolamine-P_39:1_[M+H]1+ levels || id:ebi-a-GCST90060326	4	-0.413295	0.183412	-0.772783	-0.0538074	0.0242359	567.018	3	1.42278e-122	0.0483549	0.0887949	0.640653	0.0166174	0.00175611	TRUE	2.3149e-24		4	-0.990115	1.07977	-3.10646	1.12623	0.455959	493.799	2	5.92878e-108		4	-0.159748	0.0272631	-0.213184	-0.106313	4.64273e-09		4	-0.148514	0.0251738	-0.197854	-0.0991731	0.00972354
Harshfield	metabolites	lipids	ebi-a-GCST90060328	Inverse variance weighted	Sphingomyelin_39:1_[M+H]1+ levels || id:ebi-a-GCST90060328	4	-0.0200596	0.0143695	-0.0482238	0.00810468	0.16272	13.2075	3	0.00420879	-0.00814434	0.00648965	0.336258	0.0529172	5.6884e-05	TRUE	9.5968e-153		4	0.0182497	0.0332432	-0.0469069	0.0834064	0.638124	7.38887	2	0.0248615		4	-0.0117799	0.00746952	-0.0264201	0.00286038	0.114782		4	-0.0118524	0.00719927	-0.025963	0.00225818	0.198249
Harshfield	metabolites	lipids	ebi-a-GCST90060332	Inverse variance weighted	Phosphatidylcholine-O_36:1_[M+H]1+/Phosphatidylcholine-P_36:0_[M+H]1+/Phosphatidylethanolamine-O_39:1_[M+H]1+ levels || id:ebi-a-GCST90060332	4	-0.0507924	0.0710234	-0.189998	0.0884135	0.474516	281.975	3	7.91428e-61	-0.0138587	0.0417975	0.771736	0.0474073	0.000594857	TRUE	1.04529e-115		4	0.0164085	0.219658	-0.414121	0.446938	0.947253	267.283	2	9.12454e-59		4	-0.0124095	0.00792899	-0.0279503	0.00313133	0.117565		4	-0.0135588	0.00797345	-0.0291868	0.00206912	0.187596
Harshfield	metabolites	lipids	ebi-a-GCST90060333	Inverse variance weighted	Triacylglycerol_45:4_[M+NH4]1+ levels || id:ebi-a-GCST90060333	4	-0.0207275	0.0143494	-0.0488524	0.00739743	0.148604	12.8498	3	0.00497305	-0.00781373	0.00667941	0.362613	0.0520254	5.6884e-05	TRUE	5.03259e-150		4	0.0165701	0.0346398	-0.0513238	0.084464	0.679586	7.62939	2	0.0220444		4	-0.0120375	0.0073032	-0.0263517	0.0022768	0.0993022		4	-0.012198	0.00769454	-0.0272793	0.00288327	0.211081
Harshfield	metabolites	lipids	ebi-a-GCST90060337	Inverse variance weighted	Phosphatidylethanolamine-O_40:6_[M-H]1-/Phosphatidylethanolamine-P_40:5_[M-H]1- levels || id:ebi-a-GCST90060337	2	0.104685	0.0180441	0.0693188	0.140052	6.56754e-09	0.736841	1	0.390675	NA	NA	NA	0.00987048	5.80511e-05	TRUE	1.11707e-26
Harshfield	metabolites	lipids	ebi-a-GCST90060342	Inverse variance weighted	Phosphatidylethanolamine-O_40:6_[M+H]1+/Phosphatidylethanolamine-P_40:5_[M+H]1+ levels || id:ebi-a-GCST90060342	2	0.079933	0.013714	0.0530535	0.106812	5.59068e-09	0.423548	1	0.515172	NA	NA	NA	0.0134728	7.60385e-05	TRUE	5.22226e-36
Harshfield	metabolites	lipids	ebi-a-GCST90060348	Inverse variance weighted	Sphingomyelin_40:3_[M+H]1+ levels || id:ebi-a-GCST90060348	2	-0.019838	0.0132038	-0.0457175	0.00604152	0.132983	0.231479	1	0.630429	NA	NA	NA	0.0122017	2.24025e-05	TRUE	6.14474e-35
Harshfield	metabolites	lipids	ebi-a-GCST90060349	Inverse variance weighted	Phosphatidylcholine_36:3_[M+H]1+/Phosphatidylethanolamine_39:3_[M+H]1+/Phosphatidate_41:4_[M+NH4]1+ levels || id:ebi-a-GCST90060349	2	-0.0213827	0.0373231	-0.0945359	0.0517705	0.566707	38.3349	1	5.9587e-10	NA	NA	NA	0.0402606	8.53434e-05	TRUE	1.33824e-112
Harshfield	metabolites	lipids	ebi-a-GCST90060352	Inverse variance weighted	Sphingomyelin_40:2_[M+H]1+ levels || id:ebi-a-GCST90060352	4	-0.0331829	0.0145685	-0.0617373	-0.00462859	0.0227438	6.93932	3	0.0738573	0.000791574	0.00788758	0.929215	0.0226525	5.1761e-05	TRUE	3.56856e-63		4	-0.0381776	0.0528561	-0.141776	0.0654202	0.545151	6.90455	2	0.0316736		4	-0.0218605	0.0118983	-0.0451812	0.00146025	0.0661697		4	-0.0199744	0.0121034	-0.043697	0.00374824	0.197443
Harshfield	metabolites	lipids	ebi-a-GCST90060354	Inverse variance weighted	Phosphatidylcholine_36:2_[M+H]1+/Phosphatidylethanolamine_39:2_[M+H]1+/Phosphatidate_41:3_[M+NH4]1+ levels || id:ebi-a-GCST90060354	2	-0.0732842	0.0162612	-0.105156	-0.0414123	6.58463e-06	2.78298	1	0.0952705	NA	NA	NA	0.0141854	9.9403e-05	TRUE	3.54267e-37
Harshfield	metabolites	lipids	ebi-a-GCST90060355	Inverse variance weighted	Phosphatidylcholine-O_37:2_[M+H]1+/Phosphatidylcholine-P_37:1_[M+H]1+/Phosphatidylethanolamine-O_40:2_[M+H]1+ levels || id:ebi-a-GCST90060355	4	-0.0377016	0.0153367	-0.0677615	-0.00764173	0.013961	6.28314	3	0.0986185	0.00158193	0.00717248	0.845906	0.0205046	5.1761e-05	TRUE	5.45336e-57		4	-0.0486921	0.0531747	-0.152915	0.0555304	0.456489	6.13395	2	0.0465618		4	-0.0252668	0.0137508	-0.0522184	0.00168488	0.0661405		4	-0.0231963	0.015097	-0.0527864	0.00639388	0.222008
Harshfield	metabolites	lipids	ebi-a-GCST90060356	Inverse variance weighted	Triacylglycerol_46:5_[M+NH4]1+ levels || id:ebi-a-GCST90060356	5	0.118933	0.178749	-0.231416	0.469281	0.505821	1616.1	4	0	0.0796279	0.0616241	0.286838	0.0256694	0.00163694	TRUE	6.04236e-45		5	-0.440895	0.463763	-1.34987	0.46808	0.411898	1038.25	3	9.05159e-225		5	-0.0223662	0.0120841	-0.046051	0.00131872	0.064188		5	-0.0202126	0.0135911	-0.0468511	0.00642588	0.21117
Harshfield	metabolites	lipids	ebi-a-GCST90060357	Inverse variance weighted	Sphingomyelin_36:2_[M+OAc]1- levels || id:ebi-a-GCST90060357	2	0.00434706	0.028585	-0.0516795	0.0603736	0.879128	3.7131	1	0.053987	NA	NA	NA	0.0135234	6.36774e-06	TRUE	3.28987e-40
Harshfield	metabolites	lipids	ebi-a-GCST90060358	Inverse variance weighted	Sphingomyelin_40:1_[M+H]1+ levels || id:ebi-a-GCST90060358	2	-0.0691059	0.0206296	-0.10954	-0.0286718	0.0008086	1.6996	1	0.19234	NA	NA	NA	0.00926931	5.51059e-05	TRUE	4.02297e-25
Harshfield	metabolites	lipids	ebi-a-GCST90060361	Inverse variance weighted	Phosphatidylcholine-O_37:1_[M+H]1+/Phosphatidylcholine-P_37:0_[M+H]1+/Phosphatidylethanolamine-O_40:1_[M+H]1+ levels || id:ebi-a-GCST90060361	2	-0.249173	0.161108	-0.564945	0.0665991	0.121955	97.0012	1	6.92854e-23	NA	NA	NA	0.00908474	0.000593079	TRUE	1.29357e-16
Harshfield	metabolites	lipids	ebi-a-GCST90060362	Inverse variance weighted	Triacylglycerol_46:4_[M+NH4]1+ levels || id:ebi-a-GCST90060362	2	-0.0695383	0.0208084	-0.110323	-0.0287538	0.000832275	1.70708	1	0.191364	NA	NA	NA	0.00951622	5.51059e-05	TRUE	8.3573e-26
Harshfield	metabolites	lipids	ebi-a-GCST90060363	Inverse variance weighted	Sphingomyelin_36:1_[M+OAc]1- levels || id:ebi-a-GCST90060363	3	-0.0337833	0.0150268	-0.0632359	-0.00433066	0.0245637	2.35585	2	0.307917	-0.00674855	0.0122761	0.680011	0.0168303	1.47429e-05	TRUE	5.91016e-49		3	0.0217632	0.102745	-0.179616	0.223143	0.867117	1.80913	1	0.178613		3	-0.0328915	0.0148521	-0.0620016	-0.00378152	0.0267867		3	-0.019281	0.0176344	-0.0538445	0.0152826	0.388354
Harshfield	metabolites	lipids	ebi-a-GCST90060364	Inverse variance weighted	Sphingomyelin_40:0_[M+H]1+ levels || id:ebi-a-GCST90060364	2	-0.258978	0.15107	-0.555076	0.0371202	0.0864764	83.5364	1	6.25526e-20	NA	NA	NA	0.00917185	0.000593079	TRUE	8.25014e-17
Harshfield	metabolites	lipids	ebi-a-GCST90060365	Inverse variance weighted	Phosphatidylethanolamine_40:6_[M-H]1- levels || id:ebi-a-GCST90060365	2	0.120743	0.0582999	0.00647533	0.235011	0.0383523	6.78132	1	0.00921168	NA	NA	NA	0.0132984	0.000139043	TRUE	1.30024e-33
Harshfield	metabolites	lipids	ebi-a-GCST90060370	Inverse variance weighted	Phosphatidylglycerol-O_38:0_[M-H]1- levels || id:ebi-a-GCST90060370	3	-0.0330761	0.0137807	-0.0600864	-0.00606587	0.0163875	2.14141	2	0.342767	-0.00584056	0.0152666	0.767384	0.0170675	1.47429e-05	TRUE	1.19906e-49		3	0.0134254	0.122905	-0.227469	0.25432	0.930734	1.86801	1	0.171703		3	-0.0318247	0.0152623	-0.0617389	-0.0019105	0.0370532		3	-0.0198499	0.017457	-0.0540657	0.0143658	0.37339
Harshfield	metabolites	lipids	ebi-a-GCST90060371	Inverse variance weighted	Phosphatidylcholine_37:6_[M+H]1+/Phosphatidylethanolamine_40:6_[M+H]1+/Phosphatidate_42:7_[M+NH4]1+ levels || id:ebi-a-GCST90060371	3	0.0614693	0.0197637	0.0227324	0.100206	0.00186957	17.7317	2	0.000141124	0.0132379	0.005131	0.235403	0.0302039	0.000173464	TRUE	2.398e-79		3	-0.00442543	0.0274657	-0.0582581	0.0494073	0.898298	2.31596	1	0.128053		3	0.0553633	0.00786405	0.0399497	0.0707768	1.92175e-12		3	0.0532823	0.0088574	0.0359218	0.0706429	0.026539
Harshfield	metabolites	lipids	ebi-a-GCST90060379	Inverse variance weighted	Phosphatidylcholine-O_38:4_[M+H]1+/Phosphatidylcholine-P_38:3_[M+H]1+ levels || id:ebi-a-GCST90060379	3	-0.196412	0.299179	-0.782803	0.389978	0.511499	1208.57	2	3.64537e-263	-0.348047	0.0103211	0.0188731	0.0120646	0.00165808	TRUE	6.67959e-16		3	3.04536	0.0969475	2.85534	3.23538	0.0202596	1.06187	1	0.30279		3	0.0714052	0.0166222	0.0388256	0.103985	1.74096e-05		3	0.0724901	0.0163752	0.0403948	0.104585	0.0474277
Harshfield	metabolites	lipids	ebi-a-GCST90060383	Inverse variance weighted	Sphingomyelin_41:2_[M+H]1+ levels || id:ebi-a-GCST90060383	2	-0.0691801	0.032224	-0.132339	-0.0060211	0.0318051	3.07257	1	0.0796233	NA	NA	NA	0.00838829	4.88482e-05	TRUE	6.53968e-23
Harshfield	metabolites	lipids	ebi-a-GCST90060385	Inverse variance weighted	Phosphatidylcholine-O_38:2_[M+H]1+/Phosphatidylcholine-P_38:1_[M+H]1+ levels || id:ebi-a-GCST90060385	3	-0.0600717	0.0218594	-0.102916	-0.0172274	0.00599418	3.86297	2	0.144933	-0.00478575	0.0115186	0.749313	0.010482	5.09395e-05	TRUE	1.21279e-28		3	-0.0252036	0.0886452	-0.198948	0.148541	0.82365	3.2943	1	0.0695209		3	-0.0394912	0.0229907	-0.084553	0.0055706	0.0858509		3	-0.0356158	0.0274072	-0.089334	0.0181023	0.323387
Harshfield	metabolites	lipids	ebi-a-GCST90060393	Inverse variance weighted	Phosphatidylcholine_38:6_[M+H]1+/Phosphatidylethanolamine_41:6_[M+H]1+ levels || id:ebi-a-GCST90060393	2	0.0606745	0.0471095	-0.0316601	0.153009	0.197765	12.7729	1	0.000351677	NA	NA	NA	0.00751756	5.6922e-05	TRUE	3.01331e-20
Harshfield	metabolites	lipids	ebi-a-GCST90060399	Inverse variance weighted	Sphingomyelin_42:3_[M+H]1+ levels || id:ebi-a-GCST90060399	2	0.0109487	0.117694	-0.219731	0.241628	0.925882	40.7994	1	1.68681e-10	NA	NA	NA	0.00953877	8.86952e-05	TRUE	8.23269e-25
Harshfield	metabolites	lipids	ebi-a-GCST90060400	Inverse variance weighted	Phosphatidylcholine_34:4_[M+OAc]1-/Phosphatidylserine_38:3_[M-H]1- levels || id:ebi-a-GCST90060400	2	0.321046	0.407228	-0.477121	1.11921	0.430481	906.653	1	3.51273e-199	NA	NA	NA	0.0139035	0.00164175	TRUE	1.4345e-19
Harshfield	metabolites	lipids	ebi-a-GCST90060402	Inverse variance weighted	Phosphatidylcholine_38:3_[M+H]1+/Phosphatidylethanolamine_41:3_[M+H]1+/Phosphatidate_43:4_[M+NH4]1+ levels || id:ebi-a-GCST90060402	2	-0.00757557	0.0293657	-0.0651323	0.0499811	0.796427	24.7569	1	6.50341e-07	NA	NA	NA	0.0371455	4.4258e-05	TRUE	2.97783e-106
Harshfield	metabolites	lipids	ebi-a-GCST90060403	Inverse variance weighted	Sphingomyelin_42:2_[M+H]1+ levels || id:ebi-a-GCST90060403	3	0.339831	0.31126	-0.270239	0.9499	0.274925	1126.08	2	2.98338e-245	0.310217	0.141621	0.272641	0.0150077	0.00164089	TRUE	8.63163e-22		3	-2.14487	1.14896	-4.39683	0.107082	0.313076	194.212	1	3.82745e-44		3	-0.0323086	0.0202183	-0.0719365	0.00731937	0.110047		3	-0.0306292	0.0196956	-0.0692325	0.00797404	0.260168
Harshfield	metabolites	lipids	ebi-a-GCST90060406	Inverse variance weighted	Phosphatidylcholine_34:3_[M+OAc]1-/Phosphatidylserine_38:2_[M-H]1- levels || id:ebi-a-GCST90060406	2	0.137828	0.472728	-0.78872	1.06438	0.770624	1353.47	1	2.71741e-296	NA	NA	NA	0.0161468	0.001639	TRUE	3.93285e-24
Harshfield	metabolites	lipids	ebi-a-GCST90060408	Inverse variance weighted	Phosphatidylcholine_38:2_[M+H]1+/Phosphatidylethanolamine_41:2_[M+H]1+ levels || id:ebi-a-GCST90060408	3	0.00678697	0.0320408	-0.056013	0.0695869	0.832245	52.4984	2	3.98222e-12	0.0307747	0.0209121	0.379967	0.0327648	8.99678e-05	TRUE	2.4681e-90		3	-0.122862	0.0917065	-0.302607	0.0568829	0.408204	16.5837	1	4.65504e-05		3	0.00123063	0.00684034	-0.0121764	0.0146377	0.857225		3	0.000305799	0.00768141	-0.0147498	0.0153614	0.971861
Harshfield	metabolites	lipids	ebi-a-GCST90060409	Inverse variance weighted	Sphingomyelin_38:2_[M+OAc]1- levels || id:ebi-a-GCST90060409	4	-0.0257853	0.0334978	-0.0914411	0.0398704	0.441441	25.3598	3	1.29844e-05	-0.00383622	0.011591	0.772129	0.025094	5.40368e-05	TRUE	4.22514e-70		4	0.00435305	0.0994386	-0.190547	0.199253	0.96906	24.043	2	6.01366e-06		4	-0.0149197	0.0134956	-0.041371	0.0115317	0.268934		4	-0.0105868	0.0145758	-0.0391554	0.0179818	0.520179
Harshfield	metabolites	lipids	ebi-a-GCST90060410	Inverse variance weighted	Sphingomyelin_42:1_[M+H]1+ levels || id:ebi-a-GCST90060410	2	-0.284541	0.109195	-0.498563	-0.0705196	0.00916559	48.9693	1	2.60005e-12	NA	NA	NA	0.00955741	0.000679256	TRUE	6.13967e-17
Harshfield	metabolites	lipids	ebi-a-GCST90060413	Inverse variance weighted	Sphingomyelin_38:1_[M+OAc]1- levels || id:ebi-a-GCST90060413	5	-0.0250252	0.00890562	-0.0424802	-0.00757021	0.0049534	3.21357	4	0.522742	-0.00179298	0.00299669	0.591786	0.0432072	1.94362e-05	TRUE	3.96848e-127		5	-0.0120133	0.0235002	-0.0580737	0.0340471	0.644457	2.85558	3	0.414432		5	-0.0184155	0.0106374	-0.0392648	0.00243378	0.0834152		5	-0.0178458	0.011067	-0.039537	0.00384546	0.182142
Harshfield	metabolites	lipids	ebi-a-GCST90060419	Inverse variance weighted	Phosphatidylglycerol-O_40:0_[M-H]1- levels || id:ebi-a-GCST90060419	4	-0.0270873	0.0105367	-0.0477392	-0.00643532	0.0101478	2.19077	3	0.533768	-0.000380525	0.00327433	0.9181	0.0338213	1.55644e-05	TRUE	3.03411e-99		4	-0.0242129	0.0270651	-0.0772606	0.0288348	0.465397	2.17608	2	0.336876		4	-0.0207531	0.0119761	-0.0442263	0.00272001	0.083117		4	-0.0205155	0.0131717	-0.0463321	0.00530112	0.217218
Harshfield	metabolites	lipids	ebi-a-GCST90060423	Inverse variance weighted	Phosphatidylcholine-O_40:5_[M+H]1+/Phosphatidylcholine-P_40:4_[M+H]1+ levels || id:ebi-a-GCST90060423	2	-0.10568	0.356904	-0.805212	0.593853	0.767153	1350.64	1	1.1161e-295	NA	NA	NA	0.0179256	0.00165789	TRUE	1.01563e-27
Harshfield	metabolites	lipids	ebi-a-GCST90060429	Inverse variance weighted	Phosphatidylcholine-O_36:5_[M+OAc]1-/Phosphatidylcholine-P_36:4_[M+OAc]1-/Phosphatidylserine-O_40:4_[M-H]1- levels || id:ebi-a-GCST90060429	2	0.032809	0.0217836	-0.00988677	0.0755049	0.132032	9.53128	1	0.00202	NA	NA	NA	0.0528604	5.22147e-05	TRUE	5.43448e-153
Harshfield	metabolites	lipids	ebi-a-GCST90060440	Inverse variance weighted	Triacylglycerol_49:4_[M+NH4]1+ levels || id:ebi-a-GCST90060440	2	-0.00436511	0.00937253	-0.0227353	0.014005	0.641406	0.643602	1	0.42241	NA	NA	NA	0.0151356	1.47049e-06	TRUE	6.92272e-46
Harshfield	metabolites	lipids	ebi-a-GCST90060441	Inverse variance weighted	Sphingomyelin_39:1_[M+OAc]1- levels || id:ebi-a-GCST90060441	3	-0.0345843	0.0168757	-0.0676607	-0.00150783	0.040428	2.58883	2	0.274059	-0.00108473	0.00636133	0.892478	0.0181197	1.42663e-05	TRUE	8.96078e-53		3	-0.0244946	0.063676	-0.1493	0.10031	0.766217	2.51568	1	0.112719		3	-0.0258626	0.0168961	-0.0589788	0.00725372	0.125847		3	-0.0254238	0.0181695	-0.061036	0.0101884	0.296662
Harshfield	metabolites	lipids	ebi-a-GCST90060444	Inverse variance weighted	Phosphatidylinositol_34:2_[M-H]1- levels || id:ebi-a-GCST90060444	5	0.0218656	0.0583463	-0.0924933	0.136224	0.707843	177.431	4	2.65575e-37	0.0203926	0.014695	0.259332	0.0334774	0.000309452	TRUE	3.03819e-84		5	-0.140082	0.127998	-0.390957	0.110794	0.353776	108.063	3	2.86529e-23		5	-0.0169244	0.0110458	-0.0385741	0.00472537	0.125473		5	-0.0212859	0.0122351	-0.0452667	0.0026949	0.156886
Harshfield	metabolites	lipids	ebi-a-GCST90060445	Inverse variance weighted	Phosphatidylcholine_36:7_[M+OAc]1-/Phosphatidylserine_40:6_[M-H]1- levels || id:ebi-a-GCST90060445	5	0.0204132	0.0575819	-0.0924472	0.133274	0.722958	178.066	4	1.94014e-37	0.0202814	0.0142815	0.250657	0.0337668	0.000309452	TRUE	4.75881e-85		5	-0.137559	0.122547	-0.377751	0.102632	0.343381	106.483	3	6.26785e-23		5	-0.0174461	0.0106918	-0.0384021	0.00350986	0.102738		5	-0.0213161	0.0114349	-0.0437285	0.00109644	0.135752
Harshfield	metabolites	lipids	ebi-a-GCST90060446	Inverse variance weighted	Phosphatidylcholine_40:6_[M+H]1+/Phosphatidylethanolamine_43:6_[M+H]1+ levels || id:ebi-a-GCST90060446	2	0.0500631	0.0349496	-0.0184381	0.118564	0.152018	11.3371	1	0.000759731	NA	NA	NA	0.0123049	5.79919e-05	TRUE	1.90679e-33
Harshfield	metabolites	lipids	ebi-a-GCST90060449	Inverse variance weighted	Phosphatidylinositol_34:1_[M-H]1- levels || id:ebi-a-GCST90060449	2	-0.000939673	0.0182919	-0.0367918	0.0349125	0.95903	0.042361	1	0.836933	NA	NA	NA	0.00803844	7.53933e-08	TRUE	2.2676e-25
Harshfield	metabolites	lipids	ebi-a-GCST90060450	Inverse variance weighted	Phosphatidylcholine_36:6_[M+OAc]1-/Phosphatidylserine_40:5_[M-H]1- levels || id:ebi-a-GCST90060450	3	-0.0470906	0.0578485	-0.160474	0.0662925	0.415626	25.3849	2	3.07423e-06	-0.0110818	0.0261781	0.745066	0.0103779	5.66453e-05	TRUE	3.90789e-28		3	0.102957	0.36237	-0.607288	0.813203	0.823767	21.5272	1	3.48849e-06		3	-0.00231358	0.019926	-0.0413686	0.0367415	0.907567		3	-0.00116364	0.0184241	-0.0372749	0.0349476	0.955385
Harshfield	metabolites	lipids	ebi-a-GCST90060451	Inverse variance weighted	Phosphatidylcholine_40:5_[M+H]1+ levels || id:ebi-a-GCST90060451	5	0.0170958	0.0215184	-0.0250803	0.0592719	0.426919	45.698	4	2.84621e-09	-0.0119502	0.00463773	0.0820123	0.0330645	8.87256e-05	TRUE	2.83604e-91		5	0.0798656	0.0280279	0.0249309	0.1348	0.0651357	14.2221	3	0.00261794		5	0.0199879	0.00837954	0.00356405	0.0364118	0.0170639		5	0.0419711	0.00858334	0.0251478	0.0587945	0.00810301
Harshfield	metabolites	lipids	ebi-a-GCST90060456	Inverse variance weighted	Phosphatidylcholine_36:5_[M+OAc]1-/Phosphatidylserine_40:4_[M-H]1- levels || id:ebi-a-GCST90060456	2	0.0455415	0.00834993	0.0291757	0.0619074	4.92166e-08	1.0019	1	0.316851	NA	NA	NA	0.0349903	5.16337e-05	TRUE	2.86926e-99
Harshfield	metabolites	lipids	ebi-a-GCST90060459	Inverse variance weighted	Phosphatidylcholine_36:4_[M+OAc]1-/Phosphatidylserine_40:3_[M-H]1- levels || id:ebi-a-GCST90060459	2	0.0365763	0.0146362	0.00788945	0.0652632	0.0124531	5.85855	1	0.0155015	NA	NA	NA	0.0666698	7.11448e-05	TRUE	7.35816e-194
Harshfield	metabolites	lipids	ebi-a-GCST90060460	Inverse variance weighted	Sphingomyelin_40:3_[M+OAc]1- levels || id:ebi-a-GCST90060460	2	-0.029943	0.0192624	-0.0676974	0.00781138	0.120071	0.0724147	1	0.787853	NA	NA	NA	0.0102246	4.41504e-06	TRUE	8.3462e-31
Harshfield	metabolites	lipids	ebi-a-GCST90060462	Inverse variance weighted	Phosphatidylcholine_36:3_[M+OAc]1-/Phosphatidylserine_40:2_[M-H]1- levels || id:ebi-a-GCST90060462	2	-0.0304648	0.0511287	-0.130677	0.0697474	0.551279	43.3574	1	4.5602e-11	NA	NA	NA	0.0513217	9.84728e-05	TRUE	8.77609e-145
Harshfield	metabolites	lipids	ebi-a-GCST90060464	Inverse variance weighted	Sphingomyelin_40:2_[M+OAc]1- levels || id:ebi-a-GCST90060464	2	-0.0379903	0.0177898	-0.0728584	-0.00312227	0.0327195	1.05784	1	0.303708	NA	NA	NA	0.0139834	1.05027e-05	TRUE	4.53512e-41
Harshfield	metabolites	lipids	ebi-a-GCST90060466	Inverse variance weighted	Triacylglycerol_50:4_[M+NH4]1+ levels || id:ebi-a-GCST90060466	2	0.495651	0.311026	-0.113959	1.10526	0.111025	410.972	1	2.2514e-91	NA	NA	NA	0.00943009	0.00163376	TRUE	3.6743e-11
Harshfield	metabolites	lipids	ebi-a-GCST90060467	Inverse variance weighted	Sphingomyelin_40:1_[M+OAc]1- levels || id:ebi-a-GCST90060467	2	-0.059241	0.0211875	-0.100768	-0.0177134	0.00517342	0.0289355	1	0.864928	NA	NA	NA	0.00859732	1.3723e-05	TRUE	3.42945e-25
Harshfield	metabolites	lipids	ebi-a-GCST90060468	Inverse variance weighted	Triacylglycerol_50:3_[M+NH4]1+ levels || id:ebi-a-GCST90060468	2	0.453778	0.304298	-0.142646	1.0502	0.135901	451.232	1	3.88978e-100	NA	NA	NA	0.0105366	0.00163376	TRUE	3.6906e-13
Harshfield	metabolites	lipids	ebi-a-GCST90060470	Inverse variance weighted	Phosphatidylglycerol-O_42:0_[M-H]1- levels || id:ebi-a-GCST90060470	2	-0.0613876	0.0219157	-0.104342	-0.0184329	0.0050932	0.00068581	1	0.979107	NA	NA	NA	0.00841509	1.3723e-05	TRUE	1.14343e-24
Harshfield	metabolites	lipids	ebi-a-GCST90060476	Inverse variance weighted	Phosphatidylcholine-O_38:6_[M+OAc]1-/Phosphatidylcholine-P_38:5_[M+OAc]1-/Phosphatidylserine-P_42:1_[M-H]1- levels || id:ebi-a-GCST90060476	2	0.0665569	0.041319	-0.0144283	0.147542	0.107222	9.72158	1	0.00182117	NA	NA	NA	0.0159446	5.85729e-05	TRUE	1.19561e-43
Harshfield	metabolites	lipids	ebi-a-GCST90060480	Inverse variance weighted	Phosphatidylinositol-O_36:0_[M-H]1- levels || id:ebi-a-GCST90060480	2	0.0710975	0.0498936	-0.026694	0.168889	0.154163	11.5312	1	0.00068438	NA	NA	NA	0.012782	5.85729e-05	TRUE	9.34163e-35
Harshfield	metabolites	lipids	ebi-a-GCST90060487	Inverse variance weighted	Phosphatidylcholine_37:3_[M+OAc]1-/Phosphatidylserine_41:2_[M-H]1- levels || id:ebi-a-GCST90060487	2	-0.0146637	0.0892661	-0.189625	0.160298	0.869519	26.9017	1	2.14066e-07	NA	NA	NA	0.0135613	4.6308e-05	TRUE	1.73475e-37
Harshfield	metabolites	lipids	ebi-a-GCST90060488	Inverse variance weighted	Phosphatidylinositol_36:4_[M-H]1- levels || id:ebi-a-GCST90060488	4	0.0604273	0.0341981	-0.00660103	0.127456	0.0772321	25.0669	3	1.49507e-05	-0.0150588	0.00853041	0.219556	0.0196665	8.73712e-05	TRUE	6.66597e-53		4	0.203841	0.0853563	0.0365425	0.371139	0.139556	9.79885	2	0.00745088		4	0.042582	0.0193862	0.00458507	0.080579	0.0280553		4	0.0146025	0.0219372	-0.0283944	0.0575994	0.553241
Harshfield	metabolites	lipids	ebi-a-GCST90060490	Inverse variance weighted	Phosphatidylcholine_38:9_[M+OAc]1-/Phosphatidylserine_42:8_[M-H]1- levels || id:ebi-a-GCST90060490	4	0.0606526	0.0348354	-0.00762478	0.12893	0.0816626	25.4439	3	1.24684e-05	-0.0151754	0.00893061	0.231372	0.0193901	8.73712e-05	TRUE	4.00712e-52		4	0.207006	0.090349	0.0299222	0.38409	0.149048	10.4119	2	0.00548377		4	0.0416102	0.0195077	0.00337518	0.0798453	0.0329232		4	0.0138862	0.0213874	-0.028033	0.0558054	0.56244
Harshfield	metabolites	lipids	ebi-a-GCST90060492	Inverse variance weighted	Phosphatidylinositol_36:3_[M-H]1- levels || id:ebi-a-GCST90060492	2	-0.0509504	0.013185	-0.0767931	-0.0251077	0.000111427	2.11976	1	0.145409	NA	NA	NA	0.032379	5.66076e-05	TRUE	3.2917e-91		3	0.609047	0.093729	0.425338	0.792756	0.0972097	0.0504397	1	0.8223		3	-0.0281461	0.00948445	-0.0467356	-0.0095566	0.00300128		3	-0.0284068	0.0102852	-0.0485658	-0.00824788	0.109901
Harshfield	metabolites	lipids	ebi-a-GCST90060493	Inverse variance weighted	Phosphatidylcholine_38:8_[M+OAc]1-/Phosphatidylserine_42:7_[M-H]1- levels || id:ebi-a-GCST90060493	2	-0.041835	0.0580347	-0.155583	0.071913	0.470994	34.3207	1	4.67384e-09	NA	NA	NA	0.0283362	8.90474e-05	TRUE	1.48443e-77
Harshfield	metabolites	lipids	ebi-a-GCST90060495	Inverse variance weighted	Phosphatidylinositol_36:2_[M-H]1- levels || id:ebi-a-GCST90060495	3	-0.0223387	0.042475	-0.10559	0.0609122	0.598939	45.8383	2	1.11262e-10	-0.102271	0.0151139	0.0934056	0.0356539	8.90851e-05	TRUE	8.11508e-99
Harshfield	metabolites	lipids	ebi-a-GCST90060496	Inverse variance weighted	Phosphatidylcholine_38:7_[M+OAc]1-/Phosphatidylserine_42:6_[M-H]1- levels || id:ebi-a-GCST90060496	3	-0.0230149	0.0418809	-0.105102	0.0590717	0.58264	45.3328	2	1.43257e-10	-0.119664	0.0178186	0.0941046	0.036126	8.90851e-05	TRUE	3.35766e-100		3	0.7104	0.109563	0.495656	0.925143	0.0974166	0.23241	1	0.629743		3	-0.0288609	0.00935927	-0.047205	-0.0105167	0.00204466		3	-0.0299961	0.00996418	-0.0495259	-0.0104663	0.0948985
Harshfield	metabolites	lipids	ebi-a-GCST90060498	Inverse variance weighted	Phosphatidylinositol_36:2_[M+H]1+ levels || id:ebi-a-GCST90060498	4	-0.00917462	0.0359384	-0.079614	0.0612647	0.798501	48.2863	3	1.85075e-10	0.00687612	0.0197297	0.760721	0.0209359	8.2691e-05	TRUE	1.0804e-56		4	-0.0674484	0.172581	-0.405707	0.27081	0.733632	45.5217	2	1.30344e-10		4	-0.00106948	0.0114154	-0.0234437	0.0213047	0.925358		4	-0.00285857	0.0124926	-0.0273441	0.0216269	0.833719
Harshfield	metabolites	lipids	ebi-a-GCST90060499	Inverse variance weighted	Phosphatidylcholine_38:6_[M+OAc]1-/Phosphatidylserine_42:5_[M-H]1- levels || id:ebi-a-GCST90060499	2	0.0829505	0.0603039	-0.0352452	0.201146	0.168964	11.9346	1	0.00055101	NA	NA	NA	0.00876141	5.78522e-05	TRUE	1.25663e-23
Harshfield	metabolites	lipids	ebi-a-GCST90060501	Inverse variance weighted	Phosphatidylinositol_36:0_[M-H]1- levels || id:ebi-a-GCST90060501	2	0.0846903	0.0610136	-0.0348963	0.204277	0.16512	11.7935	1	0.000594365	NA	NA	NA	0.00852573	5.78522e-05	TRUE	5.58297e-23
Harshfield	metabolites	lipids	ebi-a-GCST90060503	Inverse variance weighted	Phosphatidylcholine_38:4_[M+OAc]1-/Phosphatidylserine_42:3_[M-H]1- levels || id:ebi-a-GCST90060503	2	0.0365209	0.011633	0.0137201	0.0593216	0.0016929	3.90999	1	0.048	NA	NA	NA	0.069788	7.11448e-05	TRUE	1.37613e-203
Harshfield	metabolites	lipids	ebi-a-GCST90060504	Inverse variance weighted	Triacylglycerol_52:6_[M+NH4]1+ levels || id:ebi-a-GCST90060504	3	0.235362	0.270858	-0.295521	0.766244	0.384876	1128.13	2	1.06996e-245	0.250184	0.0290525	0.0735976	0.0106012	0.00178977	TRUE	1.40134e-12		3	-1.83145	0.244041	-2.30977	-1.35313	0.0843329	15.0103	1	0.000106924		3	0.0584015	0.0192795	0.0206136	0.0961894	0.00245208		3	0.0623486	0.0195562	0.0240185	0.100679	0.0858954
Harshfield	metabolites	lipids	ebi-a-GCST90060507	Inverse variance weighted	Sphingomyelin_42:2_[M+OAc]1- levels || id:ebi-a-GCST90060507	2	-0.0736275	0.0252294	-0.123077	-0.0241779	0.0035192	0.106875	1	0.743731	NA	NA	NA	0.00662922	1.506e-05	TRUE	1.7805e-19
Harshfield	metabolites	lipids	ebi-a-GCST90060514	Inverse variance weighted	Phosphatidylcholine-O_44:5_[M+H]1+/Phosphatidylcholine-P_44:4_[M+H]1+ levels || id:ebi-a-GCST90060514	4	0.00233636	0.0444551	-0.0847957	0.0894684	0.958086	80.393	3	2.52773e-17	-0.028938	0.0107649	0.114998	0.0210001	0.000152859	TRUE	2.83303e-54		4	0.222981	0.0859048	0.0546074	0.391354	0.121876	17.4269	2	0.00016436		4	0.0231954	0.0139814	-0.00420816	0.0505989	0.0971124		4	0.0559463	0.0141923	0.0281294	0.0837632	0.0290974
Harshfield	metabolites	lipids	ebi-a-GCST90060516	Inverse variance weighted	Phosphatidylinositol_36:2_[M+NH4]1+ levels || id:ebi-a-GCST90060516	3	-0.012152	0.0457528	-0.101827	0.0775236	0.790547	66.511	2	3.60842e-15	0.022922	0.0226629	0.496381	0.0261077	0.000115411	TRUE	5.65242e-70		3	-0.157584	0.150813	-0.453177	0.138009	0.486024	32.8774	1	9.81577e-09		3	-0.022635	0.00859013	-0.0394717	-0.00579835	0.00841371		3	-0.0231936	0.00896692	-0.0407688	-0.00561846	0.122583
Harshfield	metabolites	lipids	ebi-a-GCST90060518	Inverse variance weighted	Phosphatidylinositol_38:5_[M-H]1- levels || id:ebi-a-GCST90060518	2	0.179971	0.0260983	0.128818	0.231124	5.35316e-12	0.00688725	1	0.93386	NA	NA	NA	0.00516325	8.13461e-05	TRUE	2.63393e-13
Harshfield	metabolites	lipids	ebi-a-GCST90060519	Inverse variance weighted	Phosphatidylcholine_40:10_[M+OAc]1- levels || id:ebi-a-GCST90060519	2	0.232846	0.0482426	0.138291	0.327402	1.38901e-06	3.29955	1	0.069299	NA	NA	NA	0.00484659	0.000135991	TRUE	1.54348e-11
Harshfield	metabolites	lipids	ebi-a-GCST90060520	Inverse variance weighted	Triacylglycerol_53:5_[M+NH4]1+ levels || id:ebi-a-GCST90060520	2	-0.0610217	0.16818	-0.390654	0.26861	0.716727	91.1652	1	1.32165e-21	NA	NA	NA	0.00818744	0.00019834	TRUE	5.50672e-19
Harshfield	metabolites	lipids	ebi-a-GCST90060521	Inverse variance weighted	Phosphatidylinositol_38:4_[M-H]1- levels || id:ebi-a-GCST90060521	3	0.0494208	0.0391454	-0.0273042	0.126146	0.206772	26.4797	2	1.77828e-06	-0.0141553	0.0407682	0.787247	0.0284584	8.13837e-05	TRUE	2.66902e-78		3	0.152054	0.30018	-0.436298	0.740406	0.701509	23.6308	1	1.16703e-06		3	0.0413533	0.0128684	0.0161312	0.0665754	0.00131104		3	0.0214523	0.0174462	-0.0127422	0.0556468	0.343859
Harshfield	metabolites	lipids	ebi-a-GCST90060522	Inverse variance weighted	Sphingomyelin_43_2_[M+OAc]1- levels || id:ebi-a-GCST90060522	3	-0.0681204	0.159691	-0.381115	0.244874	0.669688	620.423	2	1.89147e-135	-0.0871354	0.00349827	0.025545	0.03555	0.0011333	TRUE	2.03205e-74		3	0.418216	0.0215276	0.376022	0.46041	0.0327411	0.00733308	1	0.931758		3	-0.00793824	0.00978626	-0.0271193	0.0112428	0.417272		3	-0.00725786	0.0101332	-0.027119	0.0126033	0.548182
Harshfield	metabolites	lipids	ebi-a-GCST90060523	Inverse variance weighted	Phosphatidylcholine_40:9_[M+OAc]1-/Phosphatidylserine_44:8_[M-H]1- levels || id:ebi-a-GCST90060523	3	0.0496639	0.0388403	-0.0264631	0.125791	0.201014	26.1803	2	2.06551e-06	-0.0146013	0.0390242	0.772068	0.0286986	8.13837e-05	TRUE	5.39274e-79		3	0.155204	0.286725	-0.406777	0.717185	0.684148	22.9652	1	1.64958e-06		3	0.041931	0.0130551	0.0163431	0.0675189	0.00131879		3	0.0209847	0.0169428	-0.0122231	0.0541925	0.341156
Harshfield	metabolites	lipids	ebi-a-GCST90060525	Inverse variance weighted	Phosphatidylinositol_38:4_[M+H]1+ levels || id:ebi-a-GCST90060525	3	0.0466174	0.036909	-0.0257242	0.118959	0.206576	30.2166	2	2.74506e-07	-0.0014621	0.0341628	0.972771	0.0230666	0.000156904	TRUE	7.00504e-60		3	0.0560616	0.226748	-0.388364	0.500487	0.845695	30.1613	1	3.97556e-08		3	0.0387324	0.0108089	0.0175469	0.0599178	0.000339174		3	0.00210789	0.0134479	-0.02425	0.0284658	0.889839
Harshfield	metabolites	lipids	ebi-a-GCST90060526	Inverse variance weighted	Phosphatidylcholine_40:8_[M+OAc]1-/Phosphatidylserine_44:7_[M-H]1- levels || id:ebi-a-GCST90060526	4	-0.0176665	0.026544	-0.0696926	0.0343597	0.505695	70.0697	3	4.12419e-15	0.0153957	0.0101133	0.267356	0.0841175	0.000136416	TRUE	1.89545e-243		4	-0.0796031	0.0463129	-0.170376	0.0111703	0.227789	32.4586	2	8.94748e-08		4	-0.0276406	0.00620826	-0.0398088	-0.0154724	8.49847e-06		4	-0.0295328	0.00611086	-0.04151	-0.0175555	0.0168916
Harshfield	metabolites	lipids	ebi-a-GCST90060528	Inverse variance weighted	Triacylglycerol_53:3_[M+NH4]1+ levels || id:ebi-a-GCST90060528	2	-0.00591483	0.111759	-0.224962	0.213132	0.957792	50.2148	1	1.37805e-12	NA	NA	NA	0.0112747	0.000102389	TRUE	3.94293e-29
Harshfield	metabolites	lipids	ebi-a-GCST90060530	Inverse variance weighted	Phosphatidylcholine_40:7_[M+OAc]1-/Phosphatidylserine_44:6_[M-H]1- levels || id:ebi-a-GCST90060530	3	0.0366712	0.0561813	-0.0734441	0.146787	0.51393	21.6751	2	1.96476e-05	-0.0265486	0.0057074	0.134808	0.0089034	4.64435e-05	TRUE	1.99344e-24		3	0.371597	0.0739968	0.226563	0.51663	0.125134	0.0375969	1	0.846255		3	-0.00208713	0.0243446	-0.0498026	0.0456283	0.931679		3	-0.0142797	0.0261984	-0.0656286	0.0370693	0.640372
Harshfield	metabolites	lipids	ebi-a-GCST90060534	Inverse variance weighted	Phosphatidylcholine_40:6_[M+OAc]1-/Phosphatidylserine_44:5_[M-H]1- levels || id:ebi-a-GCST90060534	3	0.070645	0.0337328	0.00452879	0.136761	0.0362373	11.3655	2	0.00340417	-0.014642	0.00586922	0.242703	0.0142792	6.08241e-05	TRUE	7.39015e-39		3	0.231762	0.0669781	0.100485	0.363039	0.1791	1.57339	1	0.209716		3	0.0694837	0.018375	0.0334686	0.105499	0.000155935		3	0.0909936	0.0212609	0.0493222	0.132665	0.0504944
Harshfield	metabolites	lipids	ebi-a-GCST90060535	Inverse variance weighted	Phosphatidylinositol_38:0_[M-H]1- levels || id:ebi-a-GCST90060535	2	0.0889987	0.0331943	0.0239378	0.15406	0.00733714	3.93264	1	0.0473577	NA	NA	NA	0.00882	5.39741e-05	TRUE	6.38319e-24
Harshfield	metabolites	lipids	ebi-a-GCST90060536	Inverse variance weighted	Triacylglycerol_54:7_[M+NH4]1+ levels || id:ebi-a-GCST90060536	2	0.206391	0.169615	-0.126055	0.538836	0.223673	140.327	1	2.25786e-32	NA	NA	NA	0.00705453	0.000605324	TRUE	4.53315e-12
Harshfield	metabolites	lipids	ebi-a-GCST90060537	Inverse variance weighted	Phosphatidylcholine_40:4_[M+OAc]1-/Phosphatidylserine_44:3_[M-H]1- levels || id:ebi-a-GCST90060537	2	0.0903313	0.0159222	0.0591238	0.121539	1.40079e-08	1.27903	1	0.258079	NA	NA	NA	0.0161863	7.11448e-05	TRUE	8.8288e-44
Harshfield	metabolites	lipids	ebi-a-GCST90060538	Inverse variance weighted	Triacylglycerol_54:6_[M+NH4]1+ levels || id:ebi-a-GCST90060538	2	0.279019	0.149662	-0.0143186	0.572357	0.0622758	77.7757	1	1.1543e-18	NA	NA	NA	0.00523031	0.000605324	TRUE	2.76359e-08
Harshfield	metabolites	lipids	ebi-a-GCST90060542	Inverse variance weighted	Phosphatidylinositol_38:4_[M+NH4]1+ levels || id:ebi-a-GCST90060542	3	0.0379183	0.0291103	-0.0191378	0.0949745	0.19272	30.2818	2	2.65705e-07	-0.107766	0.0888076	0.43879	0.0373205	9.54433e-05	TRUE	2.40796e-103		3	0.600554	0.464392	-0.309655	1.51076	0.419042	12.2472	1	0.00046595		3	0.0317662	0.00813855	0.0158146	0.0477177	9.49399e-05		3	0.0298788	0.00902679	0.0121863	0.0475714	0.0804165
Harshfield	metabolites	lipids	ebi-a-GCST90060548	Inverse variance weighted	Phosphatidylinositol_40:6_[M-H]1- levels || id:ebi-a-GCST90060548	2	0.00415315	0.0153569	-0.0259464	0.0342527	0.786821	1.47698	1	0.224248	NA	NA	NA	0.0152775	2.65726e-06	TRUE	5.24582e-46
Harshfield	metabolites	lipids	ebi-a-GCST90060550	Inverse variance weighted	Triacylglycerol_56:8_[M+NH4]1+ levels || id:ebi-a-GCST90060550	2	0.145913	0.143722	-0.135782	0.427607	0.309989	171.418	1	3.62697e-39	NA	NA	NA	0.0115079	0.000605324	TRUE	4.98182e-22
Harshfield	metabolites	lipids	ebi-a-GCST90060551	Inverse variance weighted	Triacylglycerol_56:7_[M+NH4]1+ levels || id:ebi-a-GCST90060551	3	0.101557	0.0959805	-0.0865649	0.289679	0.29001	222.304	2	5.33625e-49	-0.0530437	0.0800042	0.62728	0.0172934	0.000603053	TRUE	6.69054e-36		3	0.413726	0.484236	-0.535376	1.36283	0.549886	154.423	1	1.87229e-35		3	0.0449705	0.0110767	0.0232603	0.0666808	4.90868e-05		3	0.0462279	0.0100955	0.0264407	0.0660152	0.0445311
Harshfield	metabolites	lipids	ebi-a-GCST90060553	Inverse variance weighted	Triacylglycerol_56:6_[M+NH4]1+ levels || id:ebi-a-GCST90060553	4	0.0697425	0.0786272	-0.0843668	0.223852	0.375077	357.069	3	4.39453e-77	-0.00655133	0.0474803	0.902895	0.0348195	0.000828058	TRUE	4.26135e-77		4	0.101846	0.251637	-0.391363	0.595055	0.724855	353.702	2	1.565e-77		4	0.0537472	0.00888588	0.0363309	0.0711636	1.46099e-09		4	0.0512591	0.00888337	0.0338477	0.0686705	0.0103471
Harshfield	metabolites	lipids	ebi-a-GCST90060554	Inverse variance weighted	Triacylglycerol_56:5_[M+NH4]1+ levels || id:ebi-a-GCST90060554	4	0.126013	0.07036	-0.0118923	0.263919	0.0732966	181.754	3	3.68744e-39	-0.0162233	0.0349806	0.688387	0.0238613	0.000713528	TRUE	9.72558e-51		4	0.240979	0.261064	-0.270705	0.752664	0.453419	164.105	2	2.31763e-36		4	0.0745191	0.012054	0.0508933	0.0981449	6.3249e-10		4	0.0706363	0.0117349	0.0476359	0.0936366	0.00918909
Harshfield	metabolites	lipids	ebi-a-GCST90060556	Inverse variance weighted	Triacylglycerol_56:4_[M+NH4]1+ levels || id:ebi-a-GCST90060556	2	0.0771987	0.224616	-0.363048	0.517445	0.731078	303.824	1	4.83746e-68	NA	NA	NA	0.0118617	0.000609252	TRUE	8.22778e-23
Harshfield	metabolites	lipids	ebi-a-GCST90060557	Inverse variance weighted	Phosphatidylcholine-O_44:5_[M+OAc]1-/Phosphatidylcholine-P_44:4_[M+OAc]1- levels || id:ebi-a-GCST90060557	4	-0.165263	0.261	-0.676824	0.346298	0.526609	1337.31	3	1.18148e-289	-0.0980347	0.0499882	0.188894	0.0209222	0.00171863	TRUE	1.06e-33		4	0.915443	0.58191	-0.2251	2.05599	0.256321	457.502	2	4.51557e-100		4	0.00749023	0.0154609	-0.0228131	0.0377936	0.628058		4	0.0704737	0.0177947	0.035596	0.105351	0.028747
Harshfield	metabolites	lipids	ebi-a-GCST90060559	Inverse variance weighted	Triacylglycerol_58:10_[M+NH4]1+ levels || id:ebi-a-GCST90060559	2	0.0857307	0.117914	-0.145381	0.316842	0.467189	227.723	1	1.86992e-51	NA	NA	NA	0.0224048	0.000605324	TRUE	1.21399e-48
Harshfield	metabolites	lipids	ebi-a-GCST90060561	Inverse variance weighted	Triacylglycerol_58:9_[M+NH4]1+ levels || id:ebi-a-GCST90060561	3	0.0989124	0.0948617	-0.0870166	0.284841	0.297087	226.056	2	8.17798e-50	-0.0289298	0.0737795	0.762103	0.0163725	0.000606733	TRUE	1.33493e-33		3	0.263395	0.437678	-0.594453	1.12124	0.655116	195.931	1	1.61372e-44		3	0.04723	0.010535	0.0265814	0.0678787	7.35531e-06		3	0.0485249	0.0108316	0.027295	0.0697548	0.0463864
Harshfield	metabolites	lipids	ebi-a-GCST90060562	Inverse variance weighted	Triacylglycerol_58:8_[M+NH4]1+ levels || id:ebi-a-GCST90060562	2	0.182282	0.165883	-0.142849	0.507412	0.27183	156.697	1	5.961e-36	NA	NA	NA	0.00774657	0.000601645	TRUE	1.37303e-13
Harshfield	metabolites	lipids	ebi-a-GCST90060591	Inverse variance weighted	Cholesterol_[M+H-H2O]1+ levels || id:ebi-a-GCST90060591	2	-0.00421801	0.0481224	-0.0985379	0.0901018	0.930153	8.19486	1	0.00420092	NA	NA	NA	0.0264926	1.45038e-05	TRUE	3.19687e-33
Harshfield	metabolites	lipids	ebi-a-GCST90060592	Inverse variance weighted	Lysophosphatidylcholine(15:0)_[M+H]1+/Lysophosphatidylethanolamine(18:0)_[M+H]1+ levels || id:ebi-a-GCST90060592	4	-0.00446307	0.00595128	-0.0161276	0.00720144	0.453294	2.18764	3	0.534386	0.00622377	0.0150548	0.719419	0.0229539	4.79509e-06	TRUE	1.93944e-29		4	-0.0159741	0.028478	-0.071791	0.0398428	0.631307	2.01542	2	0.365054		4	-0.00481675	0.00685604	-0.0182546	0.00862109	0.482333		4	-0.00473929	0.00691828	-0.0182991	0.00882055	0.542503
Harshfield	metabolites	lipids	ebi-a-GCST90060594	Inverse variance weighted	Lysophosphatidylcholine(16:0)_[M+H]1+/Lysophosphatidylethanolamine(19:0)_[M+H]1+ levels || id:ebi-a-GCST90060594	2	-0.0054265	0.00606881	-0.0173214	0.00646837	0.371235	1.02792	1	0.310648	NA	NA	NA	0.0134839	3.22795e-06	TRUE	8.1435e-18
Harshfield	metabolites	lipids	ebi-a-GCST90060595	Inverse variance weighted	Lysophosphatidylcholine(17:0)_[M+H]1+/Lysophosphatidylethanolamine(20:0)_[M+H]1+ levels || id:ebi-a-GCST90060595	5	0.00280635	0.00292852	-0.00293354	0.00854625	0.33792	1.25089	4	0.86965	0.0038787	0.00509827	0.502116	0.0460387	3.80527e-06	TRUE	8.24e-59		5	-0.000678086	0.00543626	-0.0113332	0.00997699	0.908623	0.672096	3	0.879747		5	0.00229184	0.00333547	-0.00424568	0.00882937	0.492012		5	0.00228188	0.00343114	-0.00444316	0.00900692	0.542402
Harshfield	metabolites	lipids	ebi-a-GCST90060598	Inverse variance weighted	Lysophosphatidylcholine(18:1)_[M+H]1+ levels || id:ebi-a-GCST90060598	4	-0.00569116	0.00310979	-0.0117863	0.000404025	0.0672381	2.25484	3	0.521228	0.0243315	0.0833335	0.797805	0.0268361	9.79128e-06	TRUE	6.44435e-34		4	-0.0335659	0.0955236	-0.220792	0.15366	0.758863	2.16266	2	0.339145		4	-0.00577356	0.00382328	-0.0132672	0.00172006	0.131016		4	-0.00844683	0.00486991	-0.0179918	0.00109819	0.181242
Harshfield	metabolites	lipids	ebi-a-GCST90060600	Inverse variance weighted	Lysophosphatidylcholine(18:0)_[M+H]1+ levels || id:ebi-a-GCST90060600	4	-0.0110432	0.0130065	-0.0365359	0.0144496	0.395853	9.32159	3	0.0253071	-0.037754	0.0193086	0.189725	0.0282807	2.01799e-05	TRUE	3.64e-35		4	0.0569533	0.0360069	-0.0136201	0.127527	0.254519	3.20155	2	0.201741		4	-0.0125821	0.0107762	-0.0337034	0.00853917	0.242973		4	-0.00372919	0.0136491	-0.0304815	0.0230231	0.802415
Harshfield	metabolites	lipids	ebi-a-GCST90060602	Inverse variance weighted	Lysophosphatidylcholine(20:4)_[M+H]1+ levels || id:ebi-a-GCST90060602	3	0.0222507	0.0211457	-0.0191948	0.0636962	0.292681	21.4787	2	2.16745e-05	0.0130052	0.00287298	0.138413	0.0480692	5.60792e-05	TRUE	1.76196e-58		3	-0.00938447	0.00951186	-0.0280277	0.00925877	0.504292	0.987638	1	0.32032		3	0.0114583	0.00821991	-0.00465268	0.0275694	0.163325		3	0.00749881	0.00764798	-0.00749123	0.0224888	0.430231
Harshfield	metabolites	lipids	ebi-a-GCST90060604	Inverse variance weighted	Diacylglycerol(32:0)_[M+H-H2O]1+ levels || id:ebi-a-GCST90060604	2	0.0277338	0.0294019	-0.0298939	0.0853616	0.345545	1.20113	1	0.273096	NA	NA	NA	0.010947	4.05303e-06	TRUE	1.25412e-14
Harshfield	metabolites	lipids	ebi-a-GCST90060606	Inverse variance weighted	Diacylglycerol(34:2)_[M+H-H2O]1+ levels || id:ebi-a-GCST90060606	2	0.172594	0.0337833	0.106379	0.238809	3.2409e-07	0.726975	1	0.393865	NA	NA	NA	0.0301413	0.00010326	TRUE	3.85684e-35
Harshfield	metabolites	lipids	ebi-a-GCST90060607	Inverse variance weighted	Diacylglycerol(34:1)_[M+H-H2O]1+ levels || id:ebi-a-GCST90060607	2	0.177088	0.0326495	0.113095	0.241081	5.83066e-08	0.500244	1	0.479393	NA	NA	NA	0.0203965	5.30538e-05	TRUE	1.62268e-24
Harshfield	metabolites	lipids	ebi-a-GCST90060608	Inverse variance weighted	Diacylglycerol(34:0)_[M+H-H2O]1+ levels || id:ebi-a-GCST90060608	2	0.16132	0.029544	0.103413	0.219226	4.75269e-08	0.104005	1	0.747075	NA	NA	NA	0.0160646	5.30538e-05	TRUE	2.38078e-19
Harshfield	metabolites	lipids	ebi-a-GCST90060611	Inverse variance weighted	Diacylglycerol(36:3)_[M+H-H2O]1+ levels || id:ebi-a-GCST90060611	2	-0.0722953	0.154684	-0.375476	0.230885	0.640232	33.6394	1	6.63357e-09	NA	NA	NA	0.033004	0.000103042	TRUE	1.35126e-38
Harshfield	metabolites	lipids	ebi-a-GCST90060613	Inverse variance weighted	Diacylglycerol(36:1)_[M+H-H2O]1+ levels || id:ebi-a-GCST90060613	2	0.170647	0.0314449	0.109015	0.232279	5.73525e-08	0.46827	1	0.493784	NA	NA	NA	0.0189312	5.30538e-05	TRUE	9.19703e-23
Harshfield	metabolites	lipids	ebi-a-GCST90060617	Inverse variance weighted	Ceramide(40:2)_[M-H]1- levels || id:ebi-a-GCST90060617	2	-0.00714606	0.0170181	-0.0405016	0.0262095	0.674552	0.480089	1	0.488382	NA	NA	NA	0.0174525	1.10559e-06	TRUE	5.67693e-23
Harshfield	metabolites	lipids	ebi-a-GCST90060620	Inverse variance weighted	Ceramide(41:2)_[M-H]1- levels || id:ebi-a-GCST90060620	2	0.00987529	0.013735	-0.0170452	0.0367958	0.472147	2.14017	1	0.143486	NA	NA	NA	0.019127	5.63843e-06	TRUE	1.28437e-24
Harshfield	metabolites	lipids	ebi-a-GCST90060626	Inverse variance weighted	Cholesteryl ester(16:1)_[M+NH4]1+ levels || id:ebi-a-GCST90060626	2	-0.0618467	0.0310751	-0.122754	-0.000939492	0.0465653	0.639467	1	0.423904	NA	NA	NA	0.0256622	2.56992e-05	TRUE	1.04653e-31
Harshfield	metabolites	lipids	ebi-a-GCST90060627	Inverse variance weighted	Cholesteryl ester(16:0)_[M+NH4]1+ levels || id:ebi-a-GCST90060627	5	-0.00852141	0.0398427	-0.0866132	0.0695704	0.830644	51.0021	4	2.22993e-10	0.0100853	0.00690803	0.240424	0.0421264	8.7701e-05	TRUE	4.12799e-50		5	-0.0503132	0.0453527	-0.139204	0.038578	0.3482	29.8176	3	1.50753e-06		5	-0.0223954	0.0125599	-0.0470129	0.00222208	0.0745729		5	-0.0240225	0.0121674	-0.0478706	-0.000174349	0.119575
Harshfield	metabolites	lipids	ebi-a-GCST90060631	Inverse variance weighted	Cholesteryl ester(17:1)_[M+NH4]1+ levels || id:ebi-a-GCST90060631	2	-0.00395097	0.00309512	-0.0100174	0.00211546	0.201772	1.19465	1	0.274394	NA	NA	NA	0.0471633	2.33381e-05	TRUE	9.86534e-59
Harshfield	metabolites	lipids	ebi-a-GCST90060633	Inverse variance weighted	Sphingomyelin(32:1)_[M-CH3]1- levels || id:ebi-a-GCST90060633	2	-0.0449171	0.0283444	-0.100472	0.010638	0.113037	0.177334	1	0.673675	NA	NA	NA	0.0369574	2.27613e-05	TRUE	7.36041e-46
Harshfield	metabolites	lipids	ebi-a-GCST90060634	Inverse variance weighted	Cholesteryl ester(18:3)_[M+NH4]1+ levels || id:ebi-a-GCST90060634	3	0.115871	0.0901956	-0.060912	0.292655	0.198908	36.1056	2	1.44464e-08	0.0333758	0.0300323	0.466462	0.0408141	0.000111105	TRUE	6.25701e-48		3	-0.36962	0.445109	-1.24203	0.502795	0.558819	16.1542	1	5.83879e-05		3	0.150021	0.0326497	0.0860278	0.214015	4.33014e-06		3	0.178616	0.029585	0.120629	0.236602	0.0263552
Harshfield	metabolites	lipids	ebi-a-GCST90060636	Inverse variance weighted	Cholesteryl ester(18:1)_[M+NH4]1+ levels || id:ebi-a-GCST90060636	3	-0.15861	0.0834357	-0.322144	0.00492396	0.057304	9.92776	2	0.00698575	-0.025889	0.0464293	0.676177	0.0326558	4.94028e-05	TRUE	1.66227e-39		3	0.311113	0.848681	-1.3523	1.97453	0.776309	7.57313	1	0.00592447		3	-0.13518	0.0491552	-0.231524	-0.038836	0.00595825		3	-0.0967705	0.0508285	-0.196394	0.00285331	0.197239
Harshfield	metabolites	lipids	ebi-a-GCST90060637	Inverse variance weighted	Cholesteryl ester(18:0)_[M+NH4]1+ levels || id:ebi-a-GCST90060637	3	-0.148105	0.0775248	-0.300054	0.00384367	0.0560791	9.77191	2	0.00755192	-0.0262399	0.0482469	0.682885	0.0333235	4.89434e-05	TRUE	2.42457e-40		3	0.298031	0.825937	-1.32081	1.91687	0.779539	7.54126	1	0.00603017		3	-0.12663	0.0476689	-0.220061	-0.0331989	0.00789684		3	-0.0901339	0.0659502	-0.219396	0.0391284	0.305077
Harshfield	metabolites	lipids	ebi-a-GCST90060638	Inverse variance weighted	Phosphatidate(34:2)_[M-H]1- levels || id:ebi-a-GCST90060638	2	-0.00988469	0.0298717	-0.0684331	0.0486638	0.740716	23.7191	1	1.11474e-06	NA	NA	NA	0.0206659	4.41663e-05	TRUE	4.69238e-25
Harshfield	metabolites	lipids	ebi-a-GCST90060640	Inverse variance weighted	Sphingomyelin(33:1)_[M-CH3]1- levels || id:ebi-a-GCST90060640	3	-0.781754	0.600597	-1.95892	0.395416	0.193044	779.144	2	6.4715e-170	0.0400335	0.34001	0.925386	0.0190583	0.00159007	TRUE	1.22359e-13		3	-1.73495	8.13941	-17.6882	14.2183	0.866303	768.49	1	3.82826e-169		3	-0.0623624	0.0441153	-0.148828	0.0241037	0.157473		3	-0.0601542	0.0413636	-0.141227	0.0209185	0.283087
Harshfield	metabolites	lipids	ebi-a-GCST90060642	Inverse variance weighted	Ceramide(40:1)_[M+OAc]1- levels || id:ebi-a-GCST90060642	3	-0.0072693	0.00475297	-0.0165851	0.00204653	0.12616	1.34361	2	0.510786	-0.0120926	0.0106685	0.460221	0.0439381	7.86311e-06	TRUE	1.1438e-55		3	0.0075879	0.0139427	-0.0197398	0.0349156	0.682711	0.0588228	1	0.808366		3	-0.0045374	0.00557597	-0.0154663	0.0063915	0.415793		3	-0.00396927	0.00704726	-0.0177819	0.00984336	0.629997
Harshfield	metabolites	lipids	ebi-a-GCST90060644	Inverse variance weighted	Sphingomyelin(34:1)_[M-CH3]1- levels || id:ebi-a-GCST90060644	3	0.946079	1.17428	-1.35551	3.24766	0.420434	2215.83	2	0	1.22671	0.395836	0.198711	0.0198335	0.00184063	TRUE	1.36746e-13		3	-23.4127	7.87668	-38.851	-7.97445	0.206604	208.962	1	2.31368e-47		3	-0.377788	0.0809545	-0.536459	-0.219118	3.06108e-06		3	-0.369561	0.0792395	-0.52487	-0.214251	0.0430284
Harshfield	metabolites	lipids	ebi-a-GCST90060647	Inverse variance weighted	Sphingomyelin(34:0)_[M-CH3]1- levels || id:ebi-a-GCST90060647	3	0.896482	1.12384	-1.30625	3.09921	0.425048	2226.57	2	0	1.1678	0.345546	0.183146	0.0200803	0.00184063	TRUE	8.25711e-14		3	-21.2373	6.56474	-34.1041	-8.37037	0.190857	179.249	1	7.06849e-41		3	-0.360462	0.073459	-0.504442	-0.216483	9.24847e-07		3	-0.356914	0.0714566	-0.496969	-0.216859	0.0378232
Harshfield	metabolites	lipids	ebi-a-GCST90060649	Inverse variance weighted	Cholesteryl ester(20:4)_[M+NH4]1+ levels || id:ebi-a-GCST90060649	2	0.0539776	0.0406806	-0.0257564	0.133712	0.184554	15.1419	1	9.97235e-05	NA	NA	NA	0.104771	0.000112108	TRUE	7.07929e-131
Harshfield	metabolites	lipids	ebi-a-GCST90060650	Inverse variance weighted	Cholesteryl ester(20:3)_[M+NH4]1+ levels || id:ebi-a-GCST90060650	5	-0.0143485	0.0282721	-0.0697618	0.0410648	0.611795	52.8788	4	9.03414e-11	0.00114885	0.00876077	0.903968	0.0571816	0.000111206	TRUE	2.65707e-68		5	-0.0178884	0.0422892	-0.100775	0.0649984	0.700785	52.5774	3	2.25597e-11		5	-0.0158697	0.00874747	-0.0330148	0.00127533	0.069646		5	-0.0146568	0.0083803	-0.0310821	0.00176861	0.155205
Harshfield	metabolites	lipids	ebi-a-GCST90060653	Inverse variance weighted	Phosphatidylcholine(30:1)_[M-H]-/Phosphatidylethanolamine(33:1)_[M-H]- levels || id:ebi-a-GCST90060653	4	0.00131798	0.0112183	-0.02067	0.0233059	0.906477	28.3953	3	3.00022e-06	0.00512474	0.0098532	0.65483	0.0472976	6.8792e-05	TRUE	4.3402e-57		4	-0.00373225	0.0161421	-0.0353708	0.0279063	0.838651	25.0123	2	3.70389e-06		4	3.95936e-05	0.00380601	-0.00742019	0.00749938	0.9917		4	-0.000767446	0.00389792	-0.00840737	0.00687247	0.8565
Harshfield	metabolites	lipids	ebi-a-GCST90060654	Inverse variance weighted	Phosphatidylcholine-P(31:1)_[M+H]+/Phosphatidylethanolamine-O(34:2)_[M+H]+ levels || id:ebi-a-GCST90060654	2	-0.0079078	0.0228647	-0.0527226	0.036907	0.729454	7.36897	1	0.00663591	NA	NA	NA	0.0297429	1.46641e-05	TRUE	2.96196e-37
Harshfield	metabolites	lipids	ebi-a-GCST90060655	Inverse variance weighted	Sphingomyelin(34:1)_[M+H]1+ levels || id:ebi-a-GCST90060655	3	-0.432637	0.198702	-0.822092	-0.043181	0.029457	47.8624	2	4.04402e-11	-0.0559718	0.0470304	0.444875	0.0400431	0.000387484	TRUE	8.72094e-43		3	0.648987	0.92664	-1.16723	2.4652	0.611044	19.8074	1	8.56482e-06		3	-0.24299	0.0606634	-0.36189	-0.12409	6.18744e-05		3	-0.216085	0.0546489	-0.323197	-0.108973	0.0584128
Harshfield	metabolites	lipids	ebi-a-GCST90060656	Inverse variance weighted	Phosphatidylethanolamine-O(34:1)_[M-H]1- levels || id:ebi-a-GCST90060656	3	-0.48119	0.184228	-0.842277	-0.120104	0.00900329	46.0055	2	1.02336e-10	-0.0151546	0.0264912	0.669197	0.0410314	0.000394166	TRUE	7.29616e-44		3	-0.132526	0.650089	-1.4067	1.14165	0.871974	34.6621	1	3.92189e-09		3	-0.311969	0.0614284	-0.432368	-0.191569	3.8028e-07		3	-0.217886	0.0638454	-0.343023	-0.0927494	0.0761798
Harshfield	metabolites	lipids	ebi-a-GCST90060657	Inverse variance weighted	Sphingomyelin(34:0)_[M+H]1+ levels || id:ebi-a-GCST90060657	3	-0.114771	0.154468	-0.417529	0.187987	0.457477	114.606	2	1.29935e-25	-0.0330924	0.0140053	0.254878	0.0401491	0.000360666	TRUE	3.19901e-43		3	0.0869358	0.120567	-0.149376	0.323247	0.602292	17.4092	1	3.01357e-05		3	-0.0508649	0.0237369	-0.0973892	-0.0043406	0.0321241		3	-0.0428714	0.0233499	-0.0886372	0.00289443	0.207767
Harshfield	metabolites	lipids	ebi-a-GCST90060660	Inverse variance weighted	Diacylglycerol(44:6)_[M+H-H2O]1+ levels || id:ebi-a-GCST90060660	2	-0.0188396	0.0221884	-0.0623289	0.0246497	0.395841	5.46849	1	0.0193623	NA	NA	NA	0.0183704	1.65291e-05	TRUE	3.97184e-23
Harshfield	metabolites	lipids	ebi-a-GCST90060661	Inverse variance weighted	Ceramide(42:1)_[M+OAc]1- levels || id:ebi-a-GCST90060661	2	0.0197895	0.0132223	-0.00612628	0.0457052	0.134479	0.293229	1	0.588159	NA	NA	NA	0.0114065	4.37634e-06	TRUE	3.57303e-15
Harshfield	metabolites	lipids	ebi-a-GCST90060663	Inverse variance weighted	Phosphatidylethanolamine(34:2)_[M-H]1- levels || id:ebi-a-GCST90060663	4	0.0248883	0.0663029	-0.105065	0.154842	0.707383	96.7603	3	7.72656e-21	0.0398842	0.0334317	0.355204	0.073173	0.000170146	TRUE	3.62572e-87		4	-0.364548	0.332282	-1.01582	0.286724	0.387048	56.531	2	5.30207e-13		4	0.0889588	0.0260929	0.0378168	0.140101	0.000651256		4	-0.103598	0.157488	-0.412274	0.205078	0.557626
Harshfield	metabolites	lipids	ebi-a-GCST90060665	Inverse variance weighted	Phosphatidylethanolamine(34:2)_[M+H]1+ levels || id:ebi-a-GCST90060665	3	0.0262151	0.0657279	-0.102612	0.155042	0.690009	93.9034	2	4.06571e-21	0.0470283	0.0699201	0.623058	0.0787912	0.000169907	TRUE	1.9517e-94		3	-0.333867	0.540886	-1.394	0.72627	0.647941	64.6544	1	8.92589e-16		3	0.034053	0.0136151	0.00736735	0.0607386	0.0123803		3	0.0731435	0.0318024	0.0108108	0.135476	0.148155
Harshfield	metabolites	lipids	ebi-a-GCST90060670	Inverse variance weighted	Phosphatidylethanolamine(34:0)_[M+H]1+ levels || id:ebi-a-GCST90060670	2	-0.00673582	0.00392218	-0.0144233	0.000951646	0.085912	0.815065	1	0.366627	NA	NA	NA	0.0137792	6.60471e-06	TRUE	5.83939e-18
Harshfield	metabolites	lipids	ebi-a-GCST90060672	Inverse variance weighted	Phosphatidylcholine(32:2)_[M-H]1-/Phosphatidylethanolamine(35:2)_[M-H]1- levels || id:ebi-a-GCST90060672	4	-0.00422296	0.01247	-0.0286642	0.0202183	0.734874	30.3356	3	1.17298e-06	-0.0119154	0.00236013	0.0370655	0.0339564	5.28347e-05	TRUE	5.30065e-41		4	0.0099022	0.00497981	0.000141758	0.0196626	0.185082	2.20713	2	0.331686		4	-0.00285817	0.00437003	-0.0114234	0.00570708	0.513086		4	-0.00262027	0.00390609	-0.0102762	0.00503567	0.550364
Harshfield	metabolites	lipids	ebi-a-GCST90060673	Inverse variance weighted	Sphingomyelin(36:2)_[M+H]1+ levels || id:ebi-a-GCST90060673	3	0.0754587	0.157153	-0.232561	0.383478	0.631113	37.2553	2	8.13029e-09	0.0110379	0.0397807	0.827693	0.0303261	7.42222e-05	TRUE	5.41129e-36		3	-0.211275	1.05535	-2.27977	1.85722	0.874215	34.5921	1	4.06543e-09		3	-0.0359496	0.062902	-0.159238	0.0873383	0.567649		3	-0.0934205	0.0684849	-0.227651	0.04081	0.30576
Harshfield	metabolites	lipids	ebi-a-GCST90060674	Inverse variance weighted	Sphingomyelin(37:1)_[M-CH3]1- levels || id:ebi-a-GCST90060674	2	-0.465475	0.733431	-1.903	0.97205	0.525654	1024.37	1	9.0575e-225	NA	NA	NA	0.0208661	0.00158612	TRUE	2.6426e-15
Harshfield	metabolites	lipids	ebi-a-GCST90060675	Inverse variance weighted	Phosphatidylcholine(32:2)_[M+H]1+/Phosphatidylethanolamine(35:2)_[M+H]1+/Phosphatidate(37:3)_[M+NH4]1+ levels || id:ebi-a-GCST90060675	2	-0.0204375	0.0372504	-0.0934482	0.0525732	0.583244	26.7442	1	2.32246e-07	NA	NA	NA	0.0118765	5.85902e-05	TRUE	2.5838e-14
Harshfield	metabolites	lipids	ebi-a-GCST90060679	Inverse variance weighted	Phosphatidate(38:1)_[M+H]1+ levels || id:ebi-a-GCST90060679	2	-0.00966015	0.00529184	-0.0200322	0.000711869	0.0679289	0.0431331	1	0.835475	NA	NA	NA	0.02684	7.79073e-06	TRUE	4.67575e-34
Harshfield	metabolites	lipids	ebi-a-GCST90060680	Inverse variance weighted	Sphingomyelin(36:1)_[M+H]1+ levels || id:ebi-a-GCST90060680	2	-0.0716532	0.154381	-0.374241	0.230934	0.642554	8.89151	1	0.002865	NA	NA	NA	0.0274237	1.88722e-05	TRUE	3.65605e-34
Harshfield	metabolites	lipids	ebi-a-GCST90060682	Inverse variance weighted	Phosphatidylcholine-O(33:1)_[M+H]1+/Phosphatidylcholine-P(33:0)_[M+H]1+ levels || id:ebi-a-GCST90060682	6	-0.020793	0.0202476	-0.0604783	0.0188922	0.304449	29.2743	5	2.04841e-05	-0.0100568	0.00548739	0.140784	0.0526947	6.25316e-05	TRUE	4.20703e-64		6	0.00228972	0.0209089	-0.0386918	0.0432713	0.918073	15.9125	4	0.00313885		6	-0.0172125	0.00931794	-0.0354756	0.00105068	0.0647122		6	-0.015101	0.00880243	-0.0323538	0.00215172	0.146902
Harshfield	metabolites	lipids	ebi-a-GCST90060683	Inverse variance weighted	Sphingomyelin(32:1)_[M+OAc]1- levels || id:ebi-a-GCST90060683	2	-0.0385191	0.024706	-0.0869428	0.00990455	0.118972	0.130509	1	0.717904	NA	NA	NA	0.0369298	2.2524e-05	TRUE	7.75979e-46
Harshfield	metabolites	lipids	ebi-a-GCST90060685	Inverse variance weighted	Sphingomyelin(36:0)_[M+H]1+ levels || id:ebi-a-GCST90060685	2	-0.221645	0.107651	-0.432641	-0.0106484	0.0395023	4.6328	1	0.0313663	NA	NA	NA	0.0293844	6.0926e-05	TRUE	3.52873e-35
Harshfield	metabolites	lipids	ebi-a-GCST90060688	Inverse variance weighted	Phosphatidylethanolamine(36:5)_[M-H]1- levels || id:ebi-a-GCST90060688	2	0.0637615	0.0146694	0.0350095	0.0925135	1.38283e-05	3.58844	1	0.0581829	NA	NA	NA	0.0321282	0.000119643	TRUE	3.29415e-37
Harshfield	metabolites	lipids	ebi-a-GCST90060689	Inverse variance weighted	Phosphatidylethanolamine(36:4)_[M-H]1- levels || id:ebi-a-GCST90060689	3	0.109188	0.025666	0.0588827	0.159493	2.09803e-05	6.72244	2	0.0346929	0.00727895	0.0124117	0.662334	0.0758973	0.000113576	TRUE	2.94158e-92		3	0.0396595	0.122621	-0.200678	0.279997	0.800858	5.00206	1	0.0253172		3	0.0934601	0.0180972	0.0579897	0.128931	2.41269e-07		3	0.0808437	0.0215918	0.0385238	0.123164	0.0645066
Harshfield	metabolites	lipids	ebi-a-GCST90060690	Inverse variance weighted	Phosphatidylethanolamine(36:4)_[M+H]1+ levels || id:ebi-a-GCST90060690	3	0.0802854	0.0372377	0.00729944	0.153271	0.0310819	19.2655	2	6.55476e-05	0.0214066	0.0049189	0.143789	0.0768001	0.000107341	TRUE	1.23618e-93		3	-0.0774754	0.0381849	-0.152318	-0.00263302	0.291523	0.326409	1	0.567781		3	0.0757026	0.0179711	0.0404793	0.110926	2.5259e-05		3	0.0745699	0.0264587	0.0227108	0.126429	0.106213
Harshfield	metabolites	lipids	ebi-a-GCST90060691	Inverse variance weighted	Phosphatidylethanolamine(36:3)_[M-H]1- levels || id:ebi-a-GCST90060691	3	0.0105716	0.138669	-0.261219	0.282363	0.939231	97.8477	2	5.65761e-22	0.0519481	0.00933118	0.113146	0.0327265	0.000164479	TRUE	3.87805e-37		3	-0.781837	0.146498	-1.06897	-0.4947	0.117921	3.0584	1	0.0803209		3	0.00645815	0.0282734	-0.0489577	0.061874	0.819321		3	-0.149217	0.0335899	-0.215053	-0.0833806	0.0471208
Harshfield	metabolites	lipids	ebi-a-GCST90060692	Inverse variance weighted	Phosphatidylcholine(33:3)_[M+H]1+/Phosphatidylethanolamine(36:3)_[M+H]1+/Phosphatidate(38:4)_[M+NH4]1+ levels || id:ebi-a-GCST90060692	3	0.0922656	0.0554525	-0.0164213	0.200952	0.0961391	30.3594	2	2.55585e-07	0.00189503	0.0563268	0.97859	0.055003	0.000173346	TRUE	4.21797e-64		3	0.0718303	0.612443	-1.12856	1.27222	0.925674	30.3251	1	3.65368e-08		3	0.0885846	0.0232017	0.0431092	0.13406	0.000134526		3	0.100352	0.0314651	0.0386804	0.162024	0.0858421
Harshfield	metabolites	lipids	ebi-a-GCST90060694	Inverse variance weighted	Phosphatidylcholine-O(34:3)_[M+H]1+/Phosphatidylethanolamine-P(37:2)_[M+H]1+ levels || id:ebi-a-GCST90060694	3	-0.188299	0.210795	-0.601458	0.224859	0.371707	95.1647	2	2.16399e-21	0.0695027	0.0246805	0.217222	0.0222834	0.00023695	TRUE	5.174e-24		3	-1.51579	0.481834	-2.46019	-0.571398	0.195936	10.6562	1	0.001097		3	-0.0347324	0.049437	-0.131629	0.0621642	0.482331		3	0.0527745	0.0532741	-0.0516427	0.157192	0.426276
Harshfield	metabolites	lipids	ebi-a-GCST90060695	Inverse variance weighted	Sphingomyelin(38:1)_[M+CH3]1- levels || id:ebi-a-GCST90060695	3	0.00966631	0.0261449	-0.0415777	0.0609104	0.711591	2.72788	2	0.255651	-0.00332617	0.00201558	0.346832	0.027077	2.29932e-05	TRUE	1.48115e-33		3	0.0478227	0.0321836	-0.0152571	0.110903	0.377107	0.00461675	1	0.945828		3	0.00465399	0.0256061	-0.0455339	0.0548419	0.855776		3	0.0390908	0.0286576	-0.017078	0.0952596	0.30577
Harshfield	metabolites	lipids	ebi-a-GCST90060696	Inverse variance weighted	Phosphatidylcholine(33:2)_[M+H]1+/Phosphatidylethanolamine(36:2)_[M+H]1+/Phosphatidate(38:3)_[M+NH4]1+ levels || id:ebi-a-GCST90060696	3	0.0162048	0.156612	-0.290756	0.323165	0.917589	103.139	2	4.01453e-23	0.0491991	0.00484793	0.0625287	0.0474512	0.000173794	TRUE	9.15078e-55		3	-0.820311	0.085264	-0.987429	-0.653194	0.0659341	0.147371	1	0.70106		3	-0.00244015	0.0297127	-0.0606771	0.0557968	0.934548		3	-0.155722	0.0346637	-0.223663	-0.0877813	0.0461476
Harshfield	metabolites	lipids	ebi-a-GCST90060697	Inverse variance weighted	Phosphatidylethanolamine(36:1)_[M-H]1- levels || id:ebi-a-GCST90060697	2	-0.0585474	0.0377176	-0.132474	0.015379	0.1206	0.00285425	1	0.957393	NA	NA	NA	0.0109103	4.18934e-06	TRUE	1.41913e-14
Harshfield	metabolites	lipids	ebi-a-GCST90060699	Inverse variance weighted	Phosphatidate(39:1)_[M+H]1+ levels || id:ebi-a-GCST90060699	2	-0.0491579	0.249755	-0.538677	0.440361	0.843965	83.443	1	6.55805e-20	NA	NA	NA	0.0304573	0.000145273	TRUE	9.37142e-35
Harshfield	metabolites	lipids	ebi-a-GCST90060700	Inverse variance weighted	Sphingomyelin(37:1)_[M+H]1+ levels || id:ebi-a-GCST90060700	3	-0.196776	0.392069	-0.965231	0.571679	0.615743	1277.68	2	3.59618e-278	-0.0558708	0.0502849	0.466532	0.0475093	0.00160695	TRUE	5.23932e-42		3	0.244592	0.543494	-0.820656	1.30984	0.730783	571.793	1	2.28666e-126		3	0.0122262	0.0167762	-0.0206551	0.0451075	0.466134		3	0.0151612	0.017636	-0.0194054	0.0497279	0.480562
Harshfield	metabolites	lipids	ebi-a-GCST90060702	Inverse variance weighted	Phosphatidylethanolamine(36:0)_[M-H]1- levels || id:ebi-a-GCST90060702	2	-0.0541409	0.0362479	-0.125187	0.016905	0.135273	6.28574e-08	1	0.9998	NA	NA	NA	0.0110116	3.87017e-06	TRUE	1.0163e-14
Harshfield	metabolites	lipids	ebi-a-GCST90060709	Inverse variance weighted	Phosphatidylethanolamine-O(38:6)_[M+H]1+/Phosphatidylcholine-P(35:5)_[M+H]1+ levels || id:ebi-a-GCST90060709	3	0.0705097	0.0578889	-0.0429525	0.183972	0.223217	24.8561	2	4.00468e-06	0.00362983	0.0145239	0.844089	0.030579	7.33469e-05	TRUE	2.54342e-36		3	0.0453152	0.128339	-0.206229	0.29686	0.783916	23.3948	1	1.31932e-06		3	0.0713279	0.0189547	0.0341766	0.108479	0.000167843		3	0.0699199	0.0198953	0.0309251	0.108915	0.0722951
Harshfield	metabolites	lipids	ebi-a-GCST90060710	Inverse variance weighted	Phosphatidylethanolamine(37:4)_[M-H]1- levels || id:ebi-a-GCST90060710	2	0.00565909	0.0626595	-0.117153	0.128472	0.928037	18.3873	1	1.80257e-05	NA	NA	NA	0.0250705	7.37961e-05	TRUE	1.1651e-29
Harshfield	metabolites	lipids	ebi-a-GCST90060711	Inverse variance weighted	Phosphatidylethanolamine-O(38:4)_[M-H]1-/Phosphatidylcholine-O(35:4)_[M-H]1-/Phosphatidylcholine-P(35:3)_[M-H]1- levels || id:ebi-a-GCST90060711	2	0.0949482	0.079812	-0.0614833	0.25138	0.234185	17.3067	1	3.18057e-05	NA	NA	NA	0.0289824	7.07125e-05	TRUE	1.90053e-34
Harshfield	metabolites	lipids	ebi-a-GCST90060712	Inverse variance weighted	Phosphatidylcholine(34:4)_[M+H]1+/Phosphatidylethanolamine(37:4)_[M+H]1+/Phosphatidate(39:5)_[M+NH4]1+ levels || id:ebi-a-GCST90060712	4	-0.000710167	0.0178784	-0.0357519	0.0343315	0.968315	35.4575	3	9.75114e-08	0.0111124	0.00500304	0.156471	0.0300311	5.97709e-05	TRUE	5.3672e-36		4	-0.0174378	0.013965	-0.0448093	0.00993366	0.338128	10.2281	2	0.00601179		4	-0.00445236	0.00578644	-0.0157938	0.00688906	0.441628		4	-0.00417705	0.00559697	-0.0151471	0.00679302	0.509644
Harshfield	metabolites	lipids	ebi-a-GCST90060714	Inverse variance weighted	Phosphatidylethanolamine(37:2)_[M-H]1- levels || id:ebi-a-GCST90060714	2	-0.02232	0.09329	-0.205168	0.160528	0.810908	33.2608	1	8.05891e-09	NA	NA	NA	0.0185812	5.90663e-05	TRUE	3.23421e-22
Harshfield	metabolites	lipids	ebi-a-GCST90060715	Inverse variance weighted	Phosphatidylglycerol(35:3)_[M-H]1- levels || id:ebi-a-GCST90060715	6	-0.00113349	0.0128412	-0.0263022	0.0240352	0.929662	41.6586	5	6.90565e-08	-0.00881655	0.00474039	0.13642	0.0452871	7.06637e-05	TRUE	1.62732e-54		6	0.0126804	0.0128724	-0.0125495	0.0379102	0.380352	22.3396	4	0.000171512		6	-0.00284329	0.0051483	-0.012934	0.00724738	0.580758		6	5.94719e-05	0.00495707	-0.00965639	0.00977533	0.990892
Harshfield	metabolites	lipids	ebi-a-GCST90060717	Inverse variance weighted	Sphingomyelin(39:1)_[M-CH3]1- levels || id:ebi-a-GCST90060717	2	-0.306687	0.504389	-1.29529	0.681916	0.543164	493.894	1	2.02588e-109	NA	NA	NA	0.0283041	0.00115063	TRUE	2.56935e-24
Harshfield	metabolites	lipids	ebi-a-GCST90060719	Inverse variance weighted	Phosphatidylethanolamine(37:1)_[M-H]1- levels || id:ebi-a-GCST90060719	5	0.000531796	0.00353942	-0.00640547	0.00746906	0.880568	2.47457	4	0.649194	-0.0107124	0.00803753	0.274782	0.051044	5.47907e-06	TRUE	4.55098e-65		5	0.0124255	0.00960018	-0.00639085	0.0312418	0.286188	0.698238	3	0.873618		5	0.00173246	0.00412114	-0.00634498	0.0098099	0.674206		5	-0.00131789	0.00399527	-0.00914861	0.00651283	0.758055
Harshfield	metabolites	lipids	ebi-a-GCST90060720	Inverse variance weighted	Phosphatidylglycerol(35:2)_[M-H]1- levels || id:ebi-a-GCST90060720	2	-0.0427852	0.0280538	-0.0977707	0.0122003	0.127231	0.00107179	1	0.973883	NA	NA	NA	0.0112733	4.05338e-06	TRUE	4.97333e-15
Harshfield	metabolites	lipids	ebi-a-GCST90060723	Inverse variance weighted	Sphingomyelin(38:1)_[M+H]1+ levels || id:ebi-a-GCST90060723	4	-0.0234816	0.0393351	-0.100578	0.0536152	0.550533	5.77971	3	0.122834	0.00286911	0.00906577	0.781618	0.0537886	2.88267e-05	TRUE	6.49217e-67		4	-0.10245	0.253913	-0.600121	0.39522	0.725641	5.50408	2	0.0637977		4	-0.0365458	0.0358347	-0.106782	0.0336901	0.307802		4	-0.0392926	0.039269	-0.11626	0.0376747	0.390754
Harshfield	metabolites	lipids	ebi-a-GCST90060725	Inverse variance weighted	Phosphatidylcholine-O(35:1)_[M+H]1+/Phosphatidylethanolamine-O(38:1)_[M+H]1+ levels || id:ebi-a-GCST90060725	8	-0.0115987	0.00720311	-0.0257168	0.00251937	0.107346	12.1737	7	0.0949898	-0.00011538	0.00173666	0.949188	0.0703609	2.89026e-05	TRUE	1.80033e-88		8	-0.0112861	0.00908968	-0.0291019	0.00652963	0.260703	12.1647	6	0.058393		8	-0.0100585	0.0066225	-0.0230386	0.00292159	0.128803		8	-0.0108006	0.0062138	-0.0229797	0.00137843	0.125745
Harshfield	metabolites	lipids	ebi-a-GCST90060727	Inverse variance weighted	Sphingomyelin(34:1)_[M+OAc]1- levels || id:ebi-a-GCST90060727	2	-0.0931957	0.11829	-0.325045	0.138653	0.430781	4.97238	1	0.0257552	NA	NA	NA	0.0126167	1.41577e-05	TRUE	3.28309e-16
Harshfield	metabolites	lipids	ebi-a-GCST90060728	Inverse variance weighted	Sphingomyelin(38:0)_[M+H]1+ levels || id:ebi-a-GCST90060728	3	0.0193063	0.024205	-0.0281354	0.0667481	0.425092	12.3596	2	0.00207084	-0.00506935	0.00498225	0.494484	0.0296384	2.82723e-05	TRUE	1.655e-36		3	0.0327296	0.027382	-0.0209392	0.0863984	0.443514	6.07272	1	0.0137286		3	0.0223133	0.0112823	0.000200071	0.0444266	0.0479588		3	0.0246645	0.0113182	0.00248084	0.0468481	0.161159
Harshfield	metabolites	lipids	ebi-a-GCST90060729	Inverse variance weighted	Phosphatidylethanolamine(38:6)_[M-H]1- levels || id:ebi-a-GCST90060729	2	0.0908779	0.0294448	0.033166	0.14859	0.0020261	6.78182	1	0.00920912	NA	NA	NA	0.0701069	0.000119643	TRUE	1.44756e-84
Harshfield	metabolites	lipids	ebi-a-GCST90060733	Inverse variance weighted	Phosphatidylethanolamine(38:5)_[M-H]1- levels || id:ebi-a-GCST90060733	3	0.154846	0.034673	0.0868872	0.222805	7.97309e-06	9.53169	2	0.0085157	0.0141512	0.00782038	0.321404	0.0395423	0.000175289	TRUE	4.03302e-45		3	-0.0212563	0.100168	-0.217586	0.175073	0.86688	2.22995	1	0.135358		3	0.137126	0.0228361	0.0923676	0.181885	1.91552e-09		3	0.127593	0.0225639	0.0833673	0.171818	0.029879
Harshfield	metabolites	lipids	ebi-a-GCST90060734	Inverse variance weighted	Phosphatidylethanolamine(38:4)_[M-H]1- levels || id:ebi-a-GCST90060734	2	0.0534933	0.0827312	-0.10866	0.215647	0.517896	29.0941	1	6.89454e-08	NA	NA	NA	0.0601469	6.95993e-05	TRUE	2.35934e-73
Harshfield	metabolites	lipids	ebi-a-GCST90060735	Inverse variance weighted	Phosphatidylcholine-O(36:5)_[M+H]1+/Phosphatidylcholine-P(36:4)_[M+H]1+ levels || id:ebi-a-GCST90060735	3	-0.0131539	0.0144224	-0.0414218	0.015114	0.361743	7.56355	2	0.0227822	-0.00341923	0.00467424	0.597937	0.104565	7.43738e-05	TRUE	3.73208e-132		3	-0.00442199	0.0203345	-0.0442775	0.0354336	0.863681	4.92707	1	0.0264391		3	-0.0116828	0.00842266	-0.0281912	0.00482564	0.165422		3	-0.0113432	0.00727169	-0.0255957	0.0029093	0.259141
Harshfield	metabolites	lipids	ebi-a-GCST90060737	Inverse variance weighted	Phosphatidate(41:4)_[M+H]1+ levels || id:ebi-a-GCST90060737	4	0.0224121	0.0296779	-0.0357565	0.0805807	0.450142	35.6613	3	8.83045e-08	0.0011956	0.00824954	0.898054	0.108208	7.17856e-05	TRUE	2.65094e-137		4	0.016885	0.0525531	-0.086119	0.119889	0.778456	35.2907	2	2.17131e-08		4	0.0171503	0.0118069	-0.00599122	0.0402919	0.146344		4	0.0086067	0.0118475	-0.0146144	0.0318278	0.520109
Harshfield	metabolites	lipids	ebi-a-GCST90060738	Inverse variance weighted	Phosphatidylcholine(35:4)_[M+H]1+/Phosphatidylethanolamine(38:4)_[M+H]1+/Phosphatidate(40:5)_[M+NH4]1+ levels || id:ebi-a-GCST90060738	2	0.168145	0.0643742	0.0419712	0.294318	0.00900175	9.12545	1	0.00252078	NA	NA	NA	0.0863401	0.000175289	TRUE	3.67046e-104
Harshfield	metabolites	lipids	ebi-a-GCST90060739	Inverse variance weighted	Phosphatidylethanolamine(38:3)_[M-H]1- levels || id:ebi-a-GCST90060739	4	-0.011326	0.0299651	-0.0700575	0.0474056	0.705451	27.4529	3	4.731e-06	-0.0144356	0.00285758	0.0370233	0.0473619	4.84514e-05	TRUE	7.26369e-58		4	0.0429152	0.0146086	0.0142824	0.071548	0.0989716	1.93339	2	0.380338		4	0.00192913	0.0124002	-0.0223753	0.0262336	0.87637		4	0.0100814	0.0113928	-0.0122486	0.0324114	0.441387
Harshfield	metabolites	lipids	ebi-a-GCST90060740	Inverse variance weighted	Phosphatidylcholine-O(36:4)_[M+H]1+/Phosphatidylcholine-P(36:3)_[M+H]1+ levels || id:ebi-a-GCST90060740	3	0.0144643	0.0166406	-0.0181513	0.04708	0.384727	2.27815	2	0.320115	0.0217179	0.0373758	0.664894	0.038123	6.10906e-05	TRUE	6.7558e-46		3	-0.0443471	0.103238	-0.246693	0.157998	0.741704	1.70311	1	0.191882		3	0.0128987	0.0160827	-0.0186234	0.0444208	0.42254		3	0.0120802	0.0160498	-0.0193774	0.0435379	0.530179
Harshfield	metabolites	lipids	ebi-a-GCST90060742	Inverse variance weighted	Sphingomyelin(40:2)_[M-CH3]1- levels || id:ebi-a-GCST90060742	2	0.00767346	0.0960869	-0.180657	0.196004	0.936349	9.84877	1	0.00169946	NA	NA	NA	0.0136068	1.73838e-05	TRUE	2.67355e-17
Harshfield	metabolites	lipids	ebi-a-GCST90060743	Inverse variance weighted	Phosphatidylcholine(35:3)_[M+H]1+/Phosphatidylethanolamine(38:3)_[M+H]1+/Phosphatidate(40:4)_[M+NH4]1+ levels || id:ebi-a-GCST90060743	5	-0.0159841	0.0149484	-0.0452831	0.0133148	0.284941	32.3154	4	1.64914e-06	-0.0121463	0.00306404	0.0286754	0.0426912	7.02725e-05	TRUE	2.72376e-51		5	0.00731842	0.0090728	-0.0104643	0.0251011	0.478896	5.18027	3	0.159063		5	-0.0131513	0.00646631	-0.0258253	-0.00047734	0.0419698		5	-0.0131399	0.00573988	-0.0243901	-0.00188977	0.0839278
Harshfield	metabolites	lipids	ebi-a-GCST90060747	Inverse variance weighted	Phosphatidylcholine(35:2)_[M+H]1+/Phosphatidylethanolamine(38:2)_[M+H]1+/Phosphatidate(40:3)_[M+NH4]1+ levels || id:ebi-a-GCST90060747	2	-0.0100936	0.0950967	-0.196483	0.176296	0.915471	35.9458	1	2.02883e-09	NA	NA	NA	0.0197948	6.10586e-05	TRUE	1.27538e-23
Harshfield	metabolites	lipids	ebi-a-GCST90060748	Inverse variance weighted	Phosphatidylethanolamine(38:1)_[M-H]1- levels || id:ebi-a-GCST90060748	2	0.0212499	0.0322887	-0.0420359	0.0845356	0.51046	1.53876	1	0.214803	NA	NA	NA	0.0116698	3.83693e-06	TRUE	1.56308e-15
Harshfield	metabolites	lipids	ebi-a-GCST90060751	Inverse variance weighted	Sphingomyelin(35:2)_[M+OAc]1- levels || id:ebi-a-GCST90060751	2	-0.0191126	0.0363081	-0.0902765	0.0520513	0.59861	0.287903	1	0.591567	NA	NA	NA	0.0123569	1.00892e-06	TRUE	1.2234e-16
Harshfield	metabolites	lipids	ebi-a-GCST90060752	Inverse variance weighted	Sphingomyelin(39:1)_[M+H]1+ levels || id:ebi-a-GCST90060752	3	-0.236179	0.331141	-0.885215	0.412856	0.475703	544.737	2	5.1502e-119	-0.11527	0.0609854	0.309799	0.0462091	0.00116228	TRUE	2.77605e-43		3	1.4411	0.914017	-0.350378	3.23257	0.359833	119.132	1	9.79729e-28		3	-0.0291403	0.0220875	-0.0724319	0.0141513	0.187066		3	-0.0275437	0.0210241	-0.0687509	0.0136635	0.320412
Harshfield	metabolites	lipids	ebi-a-GCST90060753	Inverse variance weighted	Sphingomyelin(39:0)_[M+H]1- levels || id:ebi-a-GCST90060753	5	0.0251809	0.14412	-0.257294	0.307656	0.861298	2780.64	4	0	0.0560982	0.0425488	0.278976	0.0502293	0.00162014	TRUE	7.46159e-45		5	-0.0906929	0.158929	-0.402193	0.220807	0.608179	1760.53	3	0		5	-0.0178132	0.00688624	-0.0313102	-0.00431614	0.00968782		5	-0.0130703	0.00653971	-0.0258882	-0.000252502	0.116301
Harshfield	metabolites	lipids	ebi-a-GCST90060754	Inverse variance weighted	Sphingomyelin(40:0)_[M-CH3]1- levels || id:ebi-a-GCST90060754	5	0.0251809	0.14412	-0.257294	0.307656	0.861298	2780.64	4	0	0.0560982	0.0425488	0.278976	0.0502293	0.00162014	TRUE	7.46159e-45		5	-0.0906929	0.158929	-0.402193	0.220807	0.608179	1760.53	3	0		5	-0.0178132	0.00689778	-0.0313328	-0.00429352	0.00981018		5	-0.0130703	0.00667711	-0.0261575	1.68049e-05	0.121906
Harshfield	metabolites	lipids	ebi-a-GCST90060756	Inverse variance weighted	Phosphatidylcholine-O(36:1)_[M+H]1+/Phosphatidylethanolamine-O(39:1)_[M+H]1+/Phosphatidylcholine-P(36:0)_[M+H]1+ levels || id:ebi-a-GCST90060756	2	0.0208577	0.0573229	-0.0914952	0.133211	0.71596	13.4731	1	0.000242002	NA	NA	NA	0.0212166	2.55733e-05	TRUE	2.87108e-26
Harshfield	metabolites	lipids	ebi-a-GCST90060760	Inverse variance weighted	Phosphatidylglycerol(32:1)_[M+OAc]1- levels || id:ebi-a-GCST90060760	5	-0.00214086	0.00225053	-0.0065519	0.00227018	0.341468	7.33904	4	0.11902	0.00100671	0.00194293	0.640148	0.0414761	1.52275e-05	TRUE	5.61869e-52		5	-0.00273799	0.00274346	-0.00811518	0.0026392	0.391829	6.73621	3	0.0807981		5	-0.00229343	0.00176665	-0.00575606	0.00116919	0.194224		5	-0.00236473	0.00165297	-0.00560455	0.000875089	0.225784
Harshfield	metabolites	lipids	ebi-a-GCST90060761	Inverse variance weighted	Phosphatidylethanolamine(39:4)_[M-H]1- levels || id:ebi-a-GCST90060761	3	0.0538238	0.0250851	0.00465705	0.10299	0.0319009	10.8222	2	0.00446669	0.0126478	0.00389856	0.190349	0.050608	6.00217e-05	TRUE	1.50915e-61		3	-0.00280444	0.0205175	-0.0430188	0.03741	0.91352	0.297204	1	0.585641		3	0.0485903	0.0147362	0.0197072	0.0774733	0.000976084		3	0.0828316	0.0177098	0.0481204	0.117543	0.0427991
Harshfield	metabolites	lipids	ebi-a-GCST90060762	Inverse variance weighted	Phosphatidylcholine(36:4)_[M+H]1+/Phosphatidylethanolamine(39:4)_[M+H]1+/Phosphatidate(41:5)_[M+NH4]1+ levels || id:ebi-a-GCST90060762	6	0.0221133	0.0190231	-0.0151719	0.0593986	0.245054	30.7438	5	1.05239e-05	0.0148639	0.00471275	0.0343827	0.136304	6.57721e-05	TRUE	2.01871e-177		6	-0.0284268	0.0196598	-0.0669599	0.0101064	0.221726	8.817	4	0.06584		6	0.010659	0.0108084	-0.0105255	0.0318434	0.324047		6	0.00198987	0.0110851	-0.0197369	0.0237167	0.864587
Harshfield	metabolites	lipids	ebi-a-GCST90060763	Inverse variance weighted	Phosphatidate(42:3)_[M+H]1+ levels || id:ebi-a-GCST90060763	4	0.00676284	0.0119062	-0.0165733	0.0300989	0.570027	4.10892	3	0.24994	-0.0130031	0.0175522	0.53597	0.131704	6.35312e-05	TRUE	6.64477e-171		4	0.0367403	0.0424766	-0.0465139	0.119994	0.478238	3.22417	2	0.199471		4	0.0078538	0.0113688	-0.014429	0.0301366	0.489677		4	0.00712481	0.0121007	-0.0165926	0.0308422	0.597395
Harshfield	metabolites	lipids	ebi-a-GCST90060765	Inverse variance weighted	Sphingomyelin(41:2)_[M-CH3]1- levels || id:ebi-a-GCST90060765	2	0.00558317	0.0151551	-0.0241208	0.0352871	0.712573	1.99352	1	0.157973	NA	NA	NA	0.0250591	2.19225e-05	TRUE	4.10859e-31
Harshfield	metabolites	lipids	ebi-a-GCST90060766	Inverse variance weighted	Phosphatidylcholine(36:3)_[M+H]1+/Phosphatidylethanolamine(39:3)_[M+H]1+/Phosphatidate(41:4)_[M+NH4]1+ levels || id:ebi-a-GCST90060766	3	-0.0333064	0.0550102	-0.141126	0.0745136	0.544875	30.4242	2	2.47435e-07	0.000786514	0.0111952	0.955348	0.066318	6.03611e-05	TRUE	1.16597e-81		3	-0.0383735	0.105946	-0.246027	0.16928	0.778774	30.2748	1	3.74965e-08		3	-0.0368009	0.0143575	-0.0649417	-0.0086602	0.0103717		3	-0.031393	0.0160592	-0.0628691	8.30671e-05	0.189792
Harshfield	metabolites	lipids	ebi-a-GCST90060767	Inverse variance weighted	Phosphatidylglycerol(37:3)_[M-H]1- levels || id:ebi-a-GCST90060767	4	0.000847914	0.00342616	-0.00586735	0.00756318	0.804535	5.32991	3	0.149173	0.00982726	0.0134985	0.542296	0.0489663	9.59236e-06	TRUE	5.72099e-62		4	-0.00648986	0.0107473	-0.0275546	0.0145749	0.607308	4.21333	2	0.121643		4	-0.000475756	0.00274354	-0.00585309	0.00490158	0.862329		4	-0.000461553	0.00250075	-0.00536303	0.00443992	0.865342
Harshfield	metabolites	lipids	ebi-a-GCST90060769	Inverse variance weighted	Phosphatidate(42:2)_[M+H]1+ levels || id:ebi-a-GCST90060769	5	-0.0186569	0.0311275	-0.0796668	0.0423529	0.548925	34.8129	4	5.07519e-07	-0.000949375	0.00616287	0.887352	0.0677395	6.36398e-05	TRUE	2.24662e-83		5	-0.0142504	0.0458257	-0.104069	0.075568	0.776179	34.5396	3	1.52398e-07		5	-0.00836509	0.0126398	-0.0331391	0.016409	0.508097		5	-0.00612821	0.0118757	-0.0294046	0.0171482	0.633049
Harshfield	metabolites	lipids	ebi-a-GCST90060777	Inverse variance weighted	Phosphatidylethanolamine(40:7)_[M-H]1- levels || id:ebi-a-GCST90060777	4	0.00199831	0.017349	-0.0320058	0.0360024	0.9083	72.1308	3	1.49242e-15	0.0137479	0.00223003	0.0253169	0.0337919	0.000121541	TRUE	3.56585e-39		4	-0.0171122	0.00567277	-0.0282308	-0.00599358	0.0945646	3.60602	2	0.164802		4	-0.00333525	0.00392062	-0.0110197	0.00434916	0.394939		4	-0.00315102	0.0034495	-0.00991203	0.00360999	0.42835
Harshfield	metabolites	lipids	ebi-a-GCST90060780	Inverse variance weighted	Phosphatidylcholine-O(37:1)_[M+H]1+/Phosphatidylethanolamine-O(40:1)_[M+H]1+ levels || id:ebi-a-GCST90060780	4	0.322011	0.558639	-0.772921	1.41694	0.564331	3714.24	3	0	0.0567847	0.0689384	0.496701	0.0466424	0.0016441	TRUE	7.02618e-41		4	-0.0459469	0.741006	-1.49832	1.40642	0.956197	2773.38	2	0		4	0.0353718	0.0185709	-0.0010272	0.0717708	0.0568207		4	0.033327	0.0184314	-0.0027986	0.0694527	0.1683
Harshfield	metabolites	lipids	ebi-a-GCST90060784	Inverse variance weighted	Phosphatidylethanolamine(40:6)_[M-H]1- levels || id:ebi-a-GCST90060784	3	0.0109902	0.035732	-0.0590445	0.0810248	0.758408	25.5632	2	2.81205e-06	0.00611163	0.0071476	0.54964	0.0173464	4.48756e-05	TRUE	4.70809e-21		3	-0.0125333	0.0472432	-0.10513	0.0800635	0.834912	14.7668	1	0.00012166		3	-0.000339064	0.0110749	-0.0220459	0.0213678	0.975576		3	-0.00267553	0.00989667	-0.022073	0.0167219	0.812236
Harshfield	metabolites	lipids	ebi-a-GCST90060790	Inverse variance weighted	Phosphatidylcholine(37:6)_[M+H]1+/Phosphatidylethanolamine(40:6)_[M+H]1+/Phosphatidate(42:7)_[M+NH4]1+ levels || id:ebi-a-GCST90060790	2	0.18488	0.0463971	0.0939417	0.275818	6.75563e-05	3.8145	1	0.0508107	NA	NA	NA	0.0273333	0.000107909	TRUE	1.08953e-31
Harshfield	metabolites	lipids	ebi-a-GCST90060799	Inverse variance weighted	Phosphatidylcholine(37:4)_[M+H]1+/Phosphatidylethanolamine(40:4)_[M+H]1+/Phosphatidate(42:5)_[M+NH4]1+ levels || id:ebi-a-GCST90060799	2	0.0332121	0.0435578	-0.0521612	0.118585	0.445771	21.6079	1	3.34471e-06	NA	NA	NA	0.0488805	5.72939e-05	TRUE	1.84276e-59
Harshfield	metabolites	lipids	ebi-a-GCST90060800	Inverse variance weighted	Phosphatidylethanolamine(40:3)_[M-H]1- levels || id:ebi-a-GCST90060800	2	-0.0437248	0.161721	-0.360698	0.273248	0.786874	45.6253	1	1.43179e-11	NA	NA	NA	0.0244752	8.20632e-05	TRUE	8.944e-29
Harshfield	metabolites	lipids	ebi-a-GCST90060801	Inverse variance weighted	Phosphatidylcholine-O(38:4)_[M+H]1+/Phosphatidylcholine-P(38:3)_[M+H]1+ levels || id:ebi-a-GCST90060801	2	0.0576172	0.060186	-0.0603474	0.175582	0.338406	21.353	1	3.82031e-06	NA	NA	NA	0.019214	7.94848e-05	TRUE	1.42201e-22		8	-0.00365988	0.0120117	-0.0272028	0.0198831	0.770892	33.2077	6	9.56357e-06		8	-0.00178583	0.00487461	-0.0113401	0.0077684	0.714101		8	-0.00136132	0.00453346	-0.0102469	0.00752426	0.772683
Harshfield	metabolites	lipids	ebi-a-GCST90060806	Inverse variance weighted	Phosphatidylethanolamine(40:2)_[M-H]1- levels || id:ebi-a-GCST90060806	8	-0.00151784	0.00876398	-0.0186952	0.0156596	0.862501	33.6621	7	1.99216e-05	0.00118379	0.00413129	0.7841	0.0593966	5.79787e-05	TRUE	8.04965e-73
Harshfield	metabolites	lipids	ebi-a-GCST90060808	Inverse variance weighted	Sphingomyelin(41:2)_[M+H]1+ levels || id:ebi-a-GCST90060808	3	-0.701705	0.411381	-1.50801	0.104601	0.0880581	304.279	2	8.44596e-67	0.229161	0.045955	0.125994	0.0428565	0.00126953	TRUE	5.86793e-39		3	-7.02031	1.27226	-9.51394	-4.52668	0.114133	11.7634	1	0.000604061		3	-0.219662	0.0567839	-0.330959	-0.108366	0.000109554		3	-0.187276	0.053429	-0.291997	-0.082555	0.0726368
Harshfield	metabolites	lipids	ebi-a-GCST90060811	Inverse variance weighted	Phosphatidylcholine-O(38:2)_[M+H]1+/Phosphatidylcholine-P(38:1)_[M+H]1+ levels || id:ebi-a-GCST90060811	2	-1.01326	0.504634	-2.00234	-0.0241779	0.0446527	147.967	1	4.82217e-34	NA	NA	NA	0.0384085	0.0012655	TRUE	3.1427e-34
Harshfield	metabolites	lipids	ebi-a-GCST90060817	Inverse variance weighted	Sphingomyelin(37:1)_[M+OAc]1- levels || id:ebi-a-GCST90060817	2	-0.0247788	0.0241816	-0.0721748	0.0226172	0.305507	0.0749976	1	0.784195	NA	NA	NA	0.0202057	1.88605e-06	TRUE	2.65653e-26
Harshfield	metabolites	lipids	ebi-a-GCST90060818	Inverse variance weighted	Phosphatidylcholine(38:6)_[M+H]1+/Phosphatidylethanolamine(41:6)_[M+H]1+ levels || id:ebi-a-GCST90060818	2	0.14906	0.120217	-0.0865652	0.384686	0.215003	12.7707	1	0.000352096	NA	NA	NA	0.0167927	5.43125e-05	TRUE	3.45146e-20
Harshfield	metabolites	lipids	ebi-a-GCST90060820	Inverse variance weighted	Phosphatidate(44:5)_[M+H]1+ levels || id:ebi-a-GCST90060820	2	0.144475	0.111685	-0.0744285	0.363378	0.195808	12.3239	1	0.000447184	NA	NA	NA	0.0177433	5.52218e-05	TRUE	2.67165e-21
Harshfield	metabolites	lipids	ebi-a-GCST90060824	Inverse variance weighted	Phosphatidate(40:5)_[M+OAc]1-/Phosphatidylglycerol(39:5)_[M-H]1- levels || id:ebi-a-GCST90060824	3	0.0342927	0.052028	-0.0676822	0.136268	0.509819	29.7198	2	3.51898e-07	-0.0169861	0.0437293	0.764133	0.029692	6.06349e-05	TRUE	1.46446e-35		3	0.22791	0.503149	-0.758261	1.21408	0.729233	25.8235	1	3.74106e-07		3	-0.00447584	0.01911	-0.0419313	0.0329797	0.814818		3	-0.0147919	0.0194984	-0.0530088	0.0234251	0.527293
Harshfield	metabolites	lipids	ebi-a-GCST90060827	Inverse variance weighted	Sphingomyelin(42:4)_[M+H]1+ levels || id:ebi-a-GCST90060827	2	-0.0595766	0.12858	-0.311593	0.19244	0.643118	88.5056	1	5.06919e-21	NA	NA	NA	0.0331438	0.000231958	TRUE	1.24053e-36
Harshfield	metabolites	lipids	ebi-a-GCST90060832	Inverse variance weighted	Phosphatidylcholine(34:4)_[M+OAc]1-/Phosphatidylethanolamine(37:4)_[M+OAc]1- levels || id:ebi-a-GCST90060832	2	0.0333312	0.0551223	-0.0747085	0.141371	0.545393	24.3664	1	7.96448e-07	NA	NA	NA	0.0165992	5.57779e-05	TRUE	6.27431e-20
Harshfield	metabolites	lipids	ebi-a-GCST90060833	Inverse variance weighted	Phosphatidylcholine(38:3)_[M+H]1+/Phosphatidylethanolamine(41:3)_[M+H]1+/Phosphatidate(43:4)_[M+NH4]1+ levels || id:ebi-a-GCST90060833	2	-0.0223086	0.141954	-0.300538	0.255921	0.875124	33.8802	1	5.86124e-09	NA	NA	NA	0.0331256	5.81891e-05	TRUE	7.97776e-40
Harshfield	metabolites	lipids	ebi-a-GCST90060838	Inverse variance weighted	Phosphatidylcholine(38:2)_[M+H]1+/Phosphatidylethanolamine(41:2)_[M+H]1+ levels || id:ebi-a-GCST90060838	2	-0.00370446	0.136185	-0.270626	0.263217	0.978299	30.8922	1	2.72763e-08	NA	NA	NA	0.0260452	5.18171e-05	TRUE	2.32563e-31
Harshfield	metabolites	lipids	ebi-a-GCST90060840	Inverse variance weighted	Sphingomyelin(42:1)_[M+H]1+ levels || id:ebi-a-GCST90060840	2	1.99431	1.64264	-1.22528	5.21389	0.224716	1668.08	1	0	NA	NA	NA	0.0294678	0.00164591	TRUE	2.78015e-23
Harshfield	metabolites	lipids	ebi-a-GCST90060841	Inverse variance weighted	Phosphatidylcholine(34:2)_[M+OAc]1-/Phosphatidylserine(38:1)_[M-H]1- levels || id:ebi-a-GCST90060841	2	-0.0368698	0.0759444	-0.185721	0.111981	0.627333	25.4381	1	4.568e-07	NA	NA	NA	0.0146106	5.27061e-05	TRUE	1.23583e-17
Harshfield	metabolites	lipids	ebi-a-GCST90060842	Inverse variance weighted	Phosphatidylcholine-O(39:1)_[M+H]1+/Phosphatidylethanolamine-P(39:0)_[M+H]1+ levels || id:ebi-a-GCST90060842	4	0.871319	0.922067	-0.935933	2.67857	0.344678	3271.5	3	0	-0.0851667	0.214936	0.730204	0.0352878	0.00184023	TRUE	3.12693e-28		4	2.63319	4.57749	-6.33868	11.6051	0.623216	3033.37	2	0		4	-0.226307	0.0557013	-0.335481	-0.117132	4.84734e-05		4	-0.231546	0.0521936	-0.333846	-0.129247	0.0212897
Harshfield	metabolites	lipids	ebi-a-GCST90060843	Inverse variance weighted	Phosphatidate(45:6)_[M-H]1- levels || id:ebi-a-GCST90060843	3	-0.0205791	0.0411629	-0.101258	0.0601001	0.617115	27.9464	2	8.54126e-07	-0.0128303	0.00243528	0.119414	0.0206575	5.27149e-05	TRUE	7.75448e-25		3	0.0242829	0.01392	-0.00300025	0.0515661	0.331368	0.188942	1	0.663799		3	-0.00613089	0.0122293	-0.0301003	0.0178385	0.61614		3	-0.00602016	0.0119631	-0.0294679	0.0174275	0.664756
Harshfield	metabolites	lipids	ebi-a-GCST90060844	Inverse variance weighted	Sphingomyelin(38:1)_[M+OAc]1- levels || id:ebi-a-GCST90060844	2	-0.0511471	0.0355247	-0.120776	0.0184813	0.149935	0.596223	1	0.440023	NA	NA	NA	0.02187	2.24614e-05	TRUE	3.53487e-27
Harshfield	metabolites	lipids	ebi-a-GCST90060847	Inverse variance weighted	Triacylglycerol(48:3)_[M+NH4]1+ levels || id:ebi-a-GCST90060847	2	0.133205	0.0258588	0.0825222	0.183889	2.58734e-07	0.03023	1	0.861969	NA	NA	NA	0.0140773	4.71547e-05	TRUE	4.10477e-17
Harshfield	metabolites	lipids	ebi-a-GCST90060849	Inverse variance weighted	Sphingomyelin(38:0)_[M+OAc]1- levels || id:ebi-a-GCST90060849	2	-0.0571578	0.0364588	-0.128617	0.0143015	0.116943	0.3542	1	0.551745	NA	NA	NA	0.0172867	2.27006e-05	TRUE	1.38706e-21
Harshfield	metabolites	lipids	ebi-a-GCST90060859	Inverse variance weighted	Sphingomyelin(44:9)_[M+H]1- levels || id:ebi-a-GCST90060859	2	0.0560266	0.0420698	-0.0264303	0.138483	0.182942	12.2007	1	0.000477705	NA	NA	NA	0.083857	5.67186e-05	TRUE	6.55861e-105
Harshfield	metabolites	lipids	ebi-a-GCST90060861	Inverse variance weighted	Phosphatidylcholine(40:8)_[M+H]1+ levels || id:ebi-a-GCST90060861	4	0.0141282	0.019498	-0.024088	0.0523443	0.468701	30.3052	3	1.19041e-06	0.0135036	0.00326213	0.0537009	0.0511216	5.98397e-05	TRUE	3.33167e-62		4	-0.0142193	0.0103198	-0.034446	0.00600752	0.302158	3.16743	2	0.205211		4	0.00300814	0.00818174	-0.0130281	0.0190443	0.713123		4	0.000150076	0.00753142	-0.0146115	0.0149117	0.985353
Harshfield	metabolites	lipids	ebi-a-GCST90060867	Inverse variance weighted	Phosphatidylinositol(34:2)_[M-H]1- levels || id:ebi-a-GCST90060867	3	-0.0355515	0.0432457	-0.120313	0.04921	0.41103	25.9212	2	2.35117e-06	-0.00810345	0.00987756	0.56261	0.0485641	5.82228e-05	TRUE	4.97692e-59		3	0.0223287	0.084931	-0.144136	0.188793	0.836334	15.4935	1	8.27906e-05		3	-0.0144854	0.013908	-0.0417452	0.0127743	0.297636		3	-0.0134452	0.012849	-0.0386293	0.0117388	0.4052
Harshfield	metabolites	lipids	ebi-a-GCST90060869	Inverse variance weighted	Phosphatidylcholine(36:7)_[M+OAc]1-/Phosphatidylserine(40:6)_[M-H]1- levels || id:ebi-a-GCST90060869	2	-0.053546	0.0825811	-0.215405	0.108313	0.516723	23.3887	1	1.32351e-06	NA	NA	NA	0.0447471	5.56835e-05	TRUE	2.56151e-54
Harshfield	metabolites	lipids	ebi-a-GCST90060870	Inverse variance weighted	Phosphatidylcholine(40:6)_[M+H]1+/Phosphatidylethanolamine(43:6)_[M+H]1+ levels || id:ebi-a-GCST90060870	2	0.0946839	0.0678855	-0.0383716	0.227739	0.163088	9.16538	1	0.00246636	NA	NA	NA	0.0225225	4.52472e-05	TRUE	2.87736e-27
Harshfield	metabolites	lipids	ebi-a-GCST90060875	Inverse variance weighted	Phosphatidylcholine(40:5)_[M+H]1+ levels || id:ebi-a-GCST90060875	2	0.0935247	0.0286713	0.0373288	0.149721	0.00110646	2.9651	1	0.085079	NA	NA	NA	0.0426141	5.79712e-05	TRUE	1.42037e-51
Harshfield	metabolites	lipids	ebi-a-GCST90060880	Inverse variance weighted	Phosphatidylcholine(36:4)_[M+OAc]1-/Phosphatidylserine(40:3)_[M-H]1- levels || id:ebi-a-GCST90060880	5	0.0102129	0.0234133	-0.0356772	0.056103	0.662691	41.0164	4	2.66693e-08	0.0160686	0.00863104	0.159557	0.0921591	7.26485e-05	TRUE	2.47703e-115		5	-0.0476608	0.0361312	-0.118478	0.0231564	0.278782	19.0302	3	0.0002695		5	-0.00176342	0.0094729	-0.0203303	0.0168035	0.852324		5	-0.00465402	0.00952139	-0.0233159	0.0140079	0.650575
Harshfield	metabolites	lipids	ebi-a-GCST90060882	Inverse variance weighted	Phosphatidylcholine(36:3)_[M+OAc]1-/Phosphatidylserine(40:2)_[M-H]1- levels || id:ebi-a-GCST90060882	3	-0.0557369	0.053569	-0.160732	0.0492583	0.298122	18.3465	2	0.000103777	-0.0189743	0.00445592	0.146842	0.0400634	4.76139e-05	TRUE	9.71583e-49		3	0.0894871	0.0384178	0.0141882	0.164786	0.25816	0.213971	1	0.643673		3	-0.0714618	0.0317853	-0.133761	-0.00916271	0.024559		3	-0.106313	0.0298766	-0.164871	-0.0477546	0.0707022
Harshfield	metabolites	lipids	ebi-a-GCST90060885	Inverse variance weighted	Phosphatidylcholine(36:2)_[M+OAc]1-/Phosphatidylserine(40:1)_[M-H]1- levels || id:ebi-a-GCST90060885	2	-0.138405	0.134352	-0.401734	0.124925	0.302932	16.8591	1	4.02608e-05	NA	NA	NA	0.0115958	5.83111e-05	TRUE	5.44177e-14
Harshfield	metabolites	lipids	ebi-a-GCST90060889	Inverse variance weighted	Triacylglycerol(50:3)_[M+NH4]1+ levels || id:ebi-a-GCST90060889	2	0.168582	0.0327893	0.104315	0.232849	2.72746e-07	0.393875	1	0.530269	NA	NA	NA	0.0184179	4.76142e-05	TRUE	2.84747e-22
Harshfield	metabolites	lipids	ebi-a-GCST90060897	Inverse variance weighted	Triacylglycerol(50:1)_[M+NH4]1+ levels || id:ebi-a-GCST90060897	2	0.0294249	0.0277787	-0.0250214	0.0838712	0.289481	1.06965	1	0.301024	NA	NA	NA	0.0118864	4.05303e-06	TRUE	8.74101e-16
Harshfield	metabolites	lipids	ebi-a-GCST90060898	Inverse variance weighted	Phosphatidylinositol-O(36:0)_[M-H]1-/Phosphatidylglycerol(37:0)_[M+OAc]1- levels || id:ebi-a-GCST90060898	2	0.0999696	0.07969	-0.0562228	0.256162	0.209667	13.1481	1	0.000287812	NA	NA	NA	0.0243109	5.67186e-05	TRUE	3.88751e-29
Harshfield	metabolites	lipids	ebi-a-GCST90060899	Inverse variance weighted	Phosphatidylcholine(37:5)_[M+OAc]1-/Phosphatidylserine(41:4)_[M-H]1- levels || id:ebi-a-GCST90060899	4	0.00319259	0.0110378	-0.0184416	0.0248268	0.772397	32.9591	3	3.28534e-07	0.0133625	0.00232949	0.0290723	0.0451606	5.72878e-05	TRUE	8.79572e-55		4	-0.0124692	0.00430631	-0.0209096	-0.00402887	0.101444	0.0547121	2	0.973015		4	-0.000247355	0.00354837	-0.00720215	0.00670744	0.944425		4	-0.000620384	0.00335944	-0.0072049	0.00596413	0.865267
Harshfield	metabolites	lipids	ebi-a-GCST90060902	Inverse variance weighted	Phosphatidylcholine(37:3)_[M+OAc]1-/Phosphatidylserine(41:2)_[M-H]1- levels || id:ebi-a-GCST90060902	2	-0.0599221	0.166935	-0.387115	0.267271	0.719629	43.3721	1	4.52587e-11	NA	NA	NA	0.0159988	8.20632e-05	TRUE	9.4451e-19
Harshfield	metabolites	lipids	ebi-a-GCST90060903	Inverse variance weighted	Phosphatidylinositol(36:4)_[M-H]1- levels || id:ebi-a-GCST90060903	6	-0.000255723	0.00817361	-0.016276	0.0157645	0.975041	33.1857	5	3.45695e-06	0.00777414	0.00386201	0.11441	0.0494987	5.60786e-05	TRUE	2.76652e-60		6	-0.0101033	0.00808807	-0.0259559	0.00574933	0.279716	16.4856	4	0.00243226		6	0.000105659	0.00374622	-0.00723693	0.00744825	0.977499		6	-0.00167472	0.00377645	-0.00907655	0.00572712	0.675962
Harshfield	metabolites	lipids	ebi-a-GCST90060905	Inverse variance weighted	Phosphatidylserine(42:8)_[M-H]1- levels || id:ebi-a-GCST90060905	2	0.115178	0.0539669	0.00940332	0.220953	0.0328229	4.76147	1	0.0291038	NA	NA	NA	0.0199714	4.43332e-05	TRUE	3.24774e-24
Harshfield	metabolites	lipids	ebi-a-GCST90060907	Inverse variance weighted	Phosphatidylinositol(36:3)_[M-H]1- levels || id:ebi-a-GCST90060907	2	-0.0581693	0.0693004	-0.193998	0.0776594	0.401256	20.6764	1	5.43811e-06	NA	NA	NA	0.0336087	5.92044e-05	TRUE	2.17614e-40
Harshfield	metabolites	lipids	ebi-a-GCST90060911	Inverse variance weighted	Triacylglycerol(51:3)_[M+NH4]1+ levels || id:ebi-a-GCST90060911	2	0.157287	0.0307306	0.0970554	0.217519	3.08352e-07	0.369092	1	0.5435	NA	NA	NA	0.0192251	4.71547e-05	TRUE	2.99745e-23
Harshfield	metabolites	lipids	ebi-a-GCST90060912	Inverse variance weighted	Phosphatidylinositol(36:2)_[M-H]1- levels || id:ebi-a-GCST90060912	9	-0.000633111	0.0122972	-0.0247356	0.0234693	0.95894	80.5656	8	3.76135e-14	0.000169176	0.00402364	0.967637	0.117668	0.000135657	TRUE	8.24409e-148		9	-0.00101798	0.0160177	-0.0324127	0.0303768	0.951103	80.5452	7	1.06632e-14		9	0.00140419	0.00471143	-0.00783021	0.0106386	0.765674		9	0.00113669	0.00446919	-0.00762292	0.0098963	0.805649
Harshfield	metabolites	lipids	ebi-a-GCST90060914	Inverse variance weighted	Phosphatidylcholine(38:7)_[M+OAc]1-/Phosphatidylserine(42:6)_[M-H]1- levels || id:ebi-a-GCST90060914	5	-0.00348306	0.0597201	-0.120535	0.113568	0.953491	74.4759	4	2.57198e-15	0.0102081	0.0158231	0.564779	0.0781428	0.000125052	TRUE	7.74802e-95		5	-0.136552	0.216149	-0.560205	0.287101	0.572409	65.4023	3	4.1144e-14		5	0.00319683	0.0181762	-0.0324285	0.0388222	0.860388		5	0.00702018	0.0187294	-0.0296895	0.0437299	0.72682
Harshfield	metabolites	lipids	ebi-a-GCST90060915	Inverse variance weighted	Triacylglycerol(51:2)_[M+NH4]1+ levels || id:ebi-a-GCST90060915	2	0.162835	0.0298324	0.104363	0.221306	4.80656e-08	0.125858	1	0.722766	NA	NA	NA	0.0139932	5.30538e-05	TRUE	6.7283e-17
Harshfield	metabolites	lipids	ebi-a-GCST90060916	Inverse variance weighted	Phosphatidylinositol(36:1)_[M-H]1- levels || id:ebi-a-GCST90060916	3	0.0159747	0.0143762	-0.0122027	0.0441521	0.266487	0.914027	2	0.633172	-0.00217968	0.00230326	0.517545	0.0243419	3.73309e-06	TRUE	2.86799e-31		3	0.0330516	0.0230717	-0.0121689	0.0782721	0.387966	0.018456	1	0.891938		3	0.0154899	0.0159152	-0.0157039	0.0466837	0.330416		3	0.0232971	0.0179906	-0.0119645	0.0585587	0.324673
Harshfield	metabolites	lipids	ebi-a-GCST90060917	Inverse variance weighted	Phosphatidate(44:6)_[M+OAc]1-/Phosphatidylglycerol(43:6)_[M-H]1- levels || id:ebi-a-GCST90060917	4	0.0152766	0.0110301	-0.00634248	0.0368956	0.166057	0.82903	3	0.842512	-0.00136212	0.00201219	0.568248	0.031269	4.75792e-06	TRUE	7.21683e-40		4	0.0225383	0.0153864	-0.00761897	0.0526955	0.280574	0.370789	2	0.830776		4	0.0135085	0.0136621	-0.0132693	0.0402862	0.322784		4	0.0141525	0.0147168	-0.0146925	0.0429975	0.407164
Harshfield	metabolites	lipids	ebi-a-GCST90060921	Inverse variance weighted	Phosphatidylcholine(38:5)_[M+OAc]1-/Phosphatidylserine(42:4)_[M-H]1- levels || id:ebi-a-GCST90060921	2	0.0373271	0.0462932	-0.0534075	0.128062	0.420058	20.1964	1	6.9885e-06	NA	NA	NA	0.0454224	5.58674e-05	TRUE	3.69636e-55
Harshfield	metabolites	lipids	ebi-a-GCST90060926	Inverse variance weighted	Phosphatidylcholine(38:3)_[M+OAc]1-/Phosphatidylserine(42:2)_[M-H]1- levels || id:ebi-a-GCST90060926	2	-0.050639	0.140958	-0.326916	0.225638	0.719409	43.364	1	4.54471e-11	NA	NA	NA	0.0260445	8.20632e-05	TRUE	1.18289e-30
Harshfield	metabolites	lipids	ebi-a-GCST90060931	Inverse variance weighted	Phosphatidylcholine(38:2)_[M+OAc]1-/Phosphatidylserine(42:1)_[M-H]1- levels || id:ebi-a-GCST90060931	2	-0.00534045	0.11212	-0.225095	0.214415	0.96201	30.8338	1	2.81094e-08	NA	NA	NA	0.0193266	5.17983e-05	TRUE	2.90284e-23
Harshfield	metabolites	lipids	ebi-a-GCST90060939	Inverse variance weighted	Phosphatidylcholine(39:6)_[M+OAc]1-/Phosphatidylserine(43:5)_[M-H]1- levels || id:ebi-a-GCST90060939	2	0.0700197	0.0534334	-0.0347097	0.174749	0.190057	10.4573	1	0.00122169	NA	NA	NA	0.0148541	4.7752e-05	TRUE	5.06459e-18
Harshfield	metabolites	lipids	ebi-a-GCST90060940	Inverse variance weighted	Triacylglycerol(52:1)_[M+NH4]1+ levels || id:ebi-a-GCST90060940	2	0.17782	0.0442282	0.0911327	0.264507	5.80721e-05	1.74308	1	0.186749	NA	NA	NA	0.0230555	5.30538e-05	TRUE	1.03311e-27
Harshfield	metabolites	lipids	ebi-a-GCST90060946	Inverse variance weighted	Phosphatidylinositol(38:4)_[M-H]1- levels || id:ebi-a-GCST90060946	3	0.164547	0.0515952	0.0634208	0.265674	0.00142667	9.63437	2	0.00808953	0.0102047	0.00339799	0.204633	0.0608802	0.000116546	TRUE	7.65681e-73		3	0.00419091	0.0583418	-0.110159	0.118541	0.954348	0.615486	1	0.43273		3	0.138687	0.0289598	0.0819252	0.195448	1.67675e-06		3	0.136062	0.0268881	0.0833617	0.188763	0.0369038
Harshfield	metabolites	lipids	ebi-a-GCST90060947	Inverse variance weighted	Phosphatidylcholine(40:9)_[M+OAc]1-/Phosphatidylserine(44:8)_[M-H]1- levels || id:ebi-a-GCST90060947	4	0.118143	0.0573197	0.00579589	0.230489	0.0392921	25.4975	3	1.21509e-05	0.00820484	0.010762	0.525471	0.0608715	0.000121491	TRUE	1.0675e-72		4	-0.0143867	0.184491	-0.375988	0.347215	0.944943	19.756	2	5.12907e-05		4	0.099742	0.027383	0.0460713	0.153413	0.000270028		4	0.112512	0.0282358	0.05717	0.167854	0.0282901
Harshfield	metabolites	lipids	ebi-a-GCST90060949	Inverse variance weighted	Phosphatidylinositol(38:3)_[M-H]1- levels || id:ebi-a-GCST90060949	2	-0.0326696	0.0542137	-0.138928	0.0735892	0.54677	25.8552	1	3.68008e-07	NA	NA	NA	0.0879185	5.92421e-05	TRUE	3.12707e-110
Harshfield	metabolites	lipids	ebi-a-GCST90060950	Inverse variance weighted	Phosphatidylcholine(40:8)_[M+OAc]1-/Phosphatidylserine(44:7)_[M-H]1- levels || id:ebi-a-GCST90060950	5	-0.0134763	0.0181911	-0.0491308	0.0221782	0.458802	47.1323	4	1.43119e-09	0.000898988	0.00733304	0.91018	0.13161	9.32386e-05	TRUE	3.03862e-169		5	-0.0158161	0.0283422	-0.0713669	0.0397347	0.615756	46.8973	3	3.65488e-10		5	-0.00894249	0.00803647	-0.024694	0.00680899	0.265821		5	-0.00310965	0.00854005	-0.0198481	0.0136288	0.734196
Harshfield	metabolites	lipids	ebi-a-GCST90060952	Inverse variance weighted	Triacylglycerol(53:3)_[M+NH4]1+ levels || id:ebi-a-GCST90060952	2	0.165853	0.0310531	0.104989	0.226717	9.24612e-08	1.01332	1	0.314108	NA	NA	NA	0.0293076	0.000105081	TRUE	4.19643e-34
Harshfield	metabolites	lipids	ebi-a-GCST90060955	Inverse variance weighted	Triacylglycerol(53:2)_[M+NH4]1+ levels || id:ebi-a-GCST90060955	2	0.1639	0.0300882	0.104927	0.222873	5.11348e-08	0.245855	1	0.620009	NA	NA	NA	0.0177802	5.30538e-05	TRUE	2.1722e-21
Harshfield	metabolites	lipids	ebi-a-GCST90060967	Inverse variance weighted	Phosphatidylcholine(40:4)_[M+OAc]1- levels || id:ebi-a-GCST90060967	2	-0.0104301	0.00594563	-0.0220835	0.00122337	0.0793894	0.125801	1	0.722826	NA	NA	NA	0.0260802	5.66537e-06	TRUE	2.86271e-33
Harshfield	metabolites	lipids	ebi-a-GCST90060968	Inverse variance weighted	Triacylglycerol(54:4)_[M+NH4]1+ levels || id:ebi-a-GCST90060968	2	-0.0652289	0.158175	-0.375253	0.244795	0.680059	36.1998	1	1.78093e-09	NA	NA	NA	0.0308514	0.000105356	TRUE	5.94625e-36
Harshfield	metabolites	lipids	ebi-a-GCST90060970	Inverse variance weighted	Triacylglycerol(54:3)_[M+NH4]1+ levels || id:ebi-a-GCST90060970	2	0.163639	0.0505097	0.0646402	0.262638	0.00119631	2.60256	1	0.106691	NA	NA	NA	0.0329339	0.000105081	TRUE	1.81102e-38
Harshfield	metabolites	lipids	ebi-a-GCST90060973	Inverse variance weighted	Triacylglyceroloxid(53:3)_[M+NH4]1+ levels || id:ebi-a-GCST90060973	4	0.00549096	0.0136106	-0.0211859	0.0321678	0.686631	8.29827	3	0.0402333	0.013658	0.00521469	0.120078	0.0291996	1.53626e-05	TRUE	1.534e-36		4	-0.017592	0.0120268	-0.0411645	0.00598058	0.281071	1.43841	2	0.487139		4	-0.00088666	0.00956855	-0.019641	0.0178677	0.926171		4	0.00191163	0.00941569	-0.0165431	0.0203664	0.852105
Harshfield	metabolites	lipids	ebi-a-GCST90060974	Inverse variance weighted	Triacylglycerol(54:2)_[M+NH4]1+ levels || id:ebi-a-GCST90060974	2	0.156595	0.0287553	0.100235	0.212955	5.15762e-08	0.262516	1	0.608397	NA	NA	NA	0.0159558	5.30538e-05	TRUE	3.20418e-19
Harshfield	metabolites	lipids	ebi-a-GCST90060976	Inverse variance weighted	Phosphatidylinositol(40:6)_[M-H]1- levels || id:ebi-a-GCST90060976	2	0.00690864	0.0212094	-0.0346617	0.048479	0.744625	1.43296	1	0.231282	NA	NA	NA	0.0471474	2.75523e-06	TRUE	2.13948e-60
Harshfield	metabolites	lipids	ebi-a-GCST90060977	Inverse variance weighted	Phosphatidylcholine(42:11)_[M+OAc]1- levels || id:ebi-a-GCST90060977	3	0.0176236	0.0138155	-0.00945482	0.0447019	0.202084	1.85382	2	0.395776	-9.9407e-05	0.00332056	0.980947	0.0402772	5.92798e-06	TRUE	3.55333e-51		3	0.0184338	0.0329544	-0.0461568	0.0830243	0.675317	1.85216	1	0.173533		3	0.0171113	0.0154083	-0.013089	0.0473116	0.266772		3	0.0108427	0.0177949	-0.0240354	0.0457208	0.604314
Harshfield	metabolites	lipids	ebi-a-GCST90060980	Inverse variance weighted	Phosphatidylserine(41:4)_[M+OAc]1- levels || id:ebi-a-GCST90060980	3	0.00580329	0.00696192	-0.00784207	0.0194487	0.40452	0.919434	2	0.631462	0.00600592	0.00635911	0.518179	0.0228766	2.79887e-06	TRUE	1.56066e-29		3	-0.00222671	0.0109889	-0.023765	0.0193115	0.872724	0.0274313	1	0.868453		3	0.00486366	0.0071418	-0.00913426	0.0188616	0.495863		3	0.00423835	0.00727766	-0.0100259	0.0185026	0.619219
Harshfield	metabolites	lipids	ebi-a-GCST90060983	Inverse variance weighted	Phosphatidylcholine-O(46:1)_[M+H]1+/Phosphatidylcholine-P(46:0)_[M+H]1+ levels || id:ebi-a-GCST90060983	6	-0.0013617	0.00140191	-0.00410945	0.00138605	0.331391	4.70783	5	0.452566	-0.000440894	0.0050317	0.934387	0.0431516	9.83703e-06	TRUE	1.7115e-54		6	-0.00114451	0.00290738	-0.00684297	0.00455396	0.713918	4.69881	4	0.31962		6	-0.00177099	0.00180322	-0.0053053	0.00176332	0.326037		6	-0.00308694	0.00193642	-0.00688231	0.00070844	0.171785
Harshfield	metabolites	lipids	ebi-a-GCST90060988	Inverse variance weighted	Phosphatidylinositol(36:1)_[M+OAc]1- levels || id:ebi-a-GCST90060988	3	0.0119684	0.0214362	-0.0300465	0.0539834	0.57662	30.2553	2	2.69239e-07	0.00800586	0.00566911	0.392257	0.0426762	5.86171e-05	TRUE	1.24672e-51		3	-0.0043205	0.0209755	-0.0454325	0.0367915	0.870679	10.1044	1	0.00147917		3	0.00636662	0.00674954	-0.00686248	0.0195957	0.345544		3	-0.000503099	0.00602561	-0.0123133	0.0113071	0.941064
Harshfield	metabolites	lipids	ebi-a-GCST90060989	Inverse variance weighted	Phosphatidylserine(42:5)_[M+OAc]1- levels || id:ebi-a-GCST90060989	4	-0.00605304	0.014539	-0.0345495	0.0224434	0.677168	32.7479	3	3.64007e-07	-0.0128606	0.00289433	0.0471001	0.0396062	6.12044e-05	TRUE	9.9093e-48		4	0.0146691	0.00713542	0.000683627	0.0286545	0.176116	3.01221	2	0.221772		4	-0.00242471	0.0049389	-0.012105	0.00725554	0.623468		4	-0.00223654	0.00452745	-0.0111103	0.00663726	0.655215
Harshfield	metabolites	lipids	ebi-a-GCST90060990	Inverse variance weighted	Phosphatidylcholine(42:4)_[M+OAc]1- levels || id:ebi-a-GCST90060990	2	0.0300105	0.0566352	-0.0809946	0.141015	0.596188	27.3426	1	1.70418e-07	NA	NA	NA	0.0283842	5.88785e-05	TRUE	5.1401e-34
Harshfield	metabolites	lipids	ebi-a-GCST90060991	Inverse variance weighted	Triacylglycerol(56:6)_[M+NH4]1+ levels || id:ebi-a-GCST90060991	4	-0.410152	0.458554	-1.30892	0.488614	0.371083	2248.87	3	0	-0.136523	0.269095	0.662328	0.0359542	0.00168056	TRUE	1.34491e-29		4	1.27647	3.36621	-5.3213	7.87424	0.741014	1992.45	2	0		4	0.0617978	0.0314077	0.000238668	0.123357	0.0491142		4	0.0931139	0.0310337	0.0322879	0.15394	0.0576498
Harshfield	metabolites	lipids	ebi-a-GCST90060992	Inverse variance weighted	Phosphatidylinositol(36:0)_[M+OAc]1- levels || id:ebi-a-GCST90060992	7	-0.000198105	0.00701876	-0.0139549	0.0135587	0.977483	34.4335	6	5.54718e-06	-0.00859959	0.00462887	0.122314	0.0673472	5.95083e-05	TRUE	4.96036e-83		7	0.0100531	0.00808831	-0.00579996	0.0259062	0.269003	20.3713	5	0.00106426		7	-0.000416265	0.00370074	-0.00766972	0.00683719	0.910442		7	-0.000534361	0.00347988	-0.00735492	0.00628619	0.882993
Harshfield	metabolites	lipids	ebi-a-GCST90060994	Inverse variance weighted	Triacylglycerol(56:5)_[M+NH4]1+ levels || id:ebi-a-GCST90060994	4	0.00587783	0.0239057	-0.0409774	0.0527331	0.805779	56.2524	3	3.71089e-12	0.00295778	0.00875128	0.767556	0.0437386	9.68612e-05	TRUE	7.17916e-52		4	0.00165457	0.0310974	-0.0592963	0.0626055	0.962404	53.2131	2	2.78562e-12		4	0.00519628	0.005786	-0.00614428	0.0165368	0.369144		4	0.00484585	0.00585324	-0.0066265	0.0163182	0.468442
Harshfield	metabolites	lipids	ebi-a-GCST90060997	Inverse variance weighted	Triacylglycerol(56:4)_[M+NH4]1+ levels || id:ebi-a-GCST90060997	2	-0.0800137	0.107971	-0.291637	0.131609	0.458653	25.5771	1	4.25064e-07	NA	NA	NA	0.0180638	6.70632e-05	TRUE	1.91775e-21
Harshfield	metabolites	lipids	ebi-a-GCST90061007	Inverse variance weighted	Phosphatidylinositol(38:3)_[M+OAc]1- levels || id:ebi-a-GCST90061007	4	0.00334992	0.00510815	-0.00666206	0.0133619	0.511954	1.07974	3	0.781967	0.00926217	0.00894513	0.409248	0.0317099	3.06743e-06	TRUE	1.30248e-40		4	-0.00870729	0.0127156	-0.0336299	0.0162154	0.564195	0.0076002	2	0.996207		4	0.00185628	0.00587928	-0.00966712	0.0133797	0.752206		4	0.000197992	0.00635274	-0.0122534	0.0126494	0.977094
Harshfield	metabolites	lipids	ebi-a-GCST90060091	Wald ratio	Phosphatidylcholine_52:4_[M+OAc]1- levels || id:ebi-a-GCST90060091	1	0.124717	0.0212931	0.0829823	0.166451	4.70898e-09	NA	NA	NA	NA	NA	NA	0.00701675	5.75001e-05	TRUE	7.29047e-19
Harshfield	metabolites	lipids	ebi-a-GCST90060106	Wald ratio	Fatty acid(16:0)-OH_[M-H]1- levels || id:ebi-a-GCST90060106	1	-0.0184442	0.0385652	-0.094032	0.0571435	0.632465	NA	NA	NA	NA	NA	NA	0.00222086	3.83489e-07	TRUE	6.47657e-08
Harshfield	metabolites	lipids	ebi-a-GCST90060107	Wald ratio	Fatty acid(18:4)_[M-H]1- levels || id:ebi-a-GCST90060107	1	0.142405	0.0257802	0.0918758	0.192934	3.31727e-08	NA	NA	NA	NA	NA	NA	0.00490581	5.11419e-05	TRUE	2.53443e-13
Harshfield	metabolites	lipids	ebi-a-GCST90060116	Wald ratio	Fatty acid(20:4)_[M-H]1- levels || id:ebi-a-GCST90060116	1	0.0650928	0.0111134	0.0433105	0.0868751	4.70898e-09	NA	NA	NA	NA	NA	NA	0.0393659	5.75001e-05	TRUE	7.94111e-112
Harshfield	metabolites	lipids	ebi-a-GCST90060122	Wald ratio	Eicosanoid(C20H30O3)_[M-H]1- levels || id:ebi-a-GCST90060122	1	0.0150089	0.0505298	-0.0840296	0.114047	0.766444	NA	NA	NA	NA	NA	NA	0.00216096	1.53897e-07	TRUE	8.46129e-08
Harshfield	metabolites	lipids	ebi-a-GCST90060125	Wald ratio	Fatty acid(22:6)_[M-H]1- levels || id:ebi-a-GCST90060125	1	0.138761	0.0236909	0.0923266	0.185195	4.70898e-09	NA	NA	NA	NA	NA	NA	0.0038827	5.75001e-05	TRUE	1.94958e-10
Harshfield	metabolites	lipids	ebi-a-GCST90060129	Wald ratio	Fatty acid(22:4)_[M-H]1- levels || id:ebi-a-GCST90060129	1	0.0880034	0.0151481	0.0583131	0.117694	6.26508e-09	NA	NA	NA	NA	NA	NA	0.0120658	5.65699e-05	TRUE	7.77954e-33
Harshfield	metabolites	lipids	ebi-a-GCST90060135	Wald ratio	Bile acid(DCA)_[M-H]1- levels || id:ebi-a-GCST90060135	1	-0.0292515	0.0279219	-0.0839785	0.0254754	0.294814	NA	NA	NA	NA	NA	NA	0.00286383	1.83961e-06	TRUE	1.333e-09
Harshfield	metabolites	lipids	ebi-a-GCST90060138	Wald ratio	Lysophosphatidylethanolamine-O_18:1_[M-H]1-/Lysophosphatidylethanolamine-P_18:0_[M-H]1- levels || id:ebi-a-GCST90060138	1	0.116107	0.0228067	0.0714058	0.160808	3.56351e-07	NA	NA	NA	NA	NA	NA	0.00598812	4.34405e-05	TRUE	1.73044e-16
Harshfield	metabolites	lipids	ebi-a-GCST90060139	Wald ratio	Lysophosphatidylethanolamine_18:2_[M-H]1- levels || id:ebi-a-GCST90060139	1	-0.0687901	0.0121394	-0.0925834	-0.0449968	1.45602e-08	NA	NA	NA	NA	NA	NA	0.0151562	5.38207e-05	TRUE	1.21939e-41
Harshfield	metabolites	lipids	ebi-a-GCST90060140	Wald ratio	Lysophosphatidylethanolamine_18:2_[M+H]1+ levels || id:ebi-a-GCST90060140	1	-0.0722802	0.0127553	-0.0972807	-0.0472798	1.45602e-08	NA	NA	NA	NA	NA	NA	0.0131812	5.38207e-05	TRUE	4.48571e-36
Harshfield	metabolites	lipids	ebi-a-GCST90060142	Wald ratio	Lysophosphatidylethanolamine-P_19:1_[M+H]1+ levels || id:ebi-a-GCST90060142	1	-0.0920078	0.0479207	-0.185932	0.00191683	0.0548579	NA	NA	NA	NA	NA	NA	0.00274121	6.17914e-06	TRUE	6.7387e-09
Harshfield	metabolites	lipids	ebi-a-GCST90060143	Wald ratio	Lysophosphatidylethanolamine_18:0_[M-H]1- levels || id:ebi-a-GCST90060143	1	-0.111668	0.0372227	-0.184625	-0.0387116	0.0026998	NA	NA	NA	NA	NA	NA	0.00334872	1.50857e-05	TRUE	3.45259e-10
Harshfield	metabolites	lipids	ebi-a-GCST90060144	Wald ratio	Lysophosphatidylcholine-O_16:1_[M+H]1+/Lysophosphatidylcholine-P_16:0_[M+H]1+ levels || id:ebi-a-GCST90060144	1	-0.012601	0.0360028	-0.0831664	0.0579644	0.726339	NA	NA	NA	NA	NA	NA	0.0150559	6.08611e-05	TRUE	4.85929e-41
Harshfield	metabolites	lipids	ebi-a-GCST90060146	Wald ratio	Lysophosphatidylcholine-2O_16:0_[M+H]1+ levels || id:ebi-a-GCST90060146	1	-0.0413435	0.0329701	-0.105965	0.023278	0.209854	NA	NA	NA	NA	NA	NA	0.00233816	2.72083e-06	TRUE	5.68375e-08
Harshfield	metabolites	lipids	ebi-a-GCST90060147	Wald ratio	Lysophosphatidylethanolamine-P_20:0_[M-H]1- levels || id:ebi-a-GCST90060147	1	0.194406	0.0340211	0.127725	0.261088	1.10166e-08	NA	NA	NA	NA	NA	NA	0.00296622	5.47299e-05	TRUE	4.4461e-08
Harshfield	metabolites	lipids	ebi-a-GCST90060152	Wald ratio	Lysophosphatidylethanolamine_20:2_[M-H]1- levels || id:ebi-a-GCST90060152	1	-0.169797	0.0299642	-0.228527	-0.111067	1.45602e-08	NA	NA	NA	NA	NA	NA	0.00340964	5.38207e-05	TRUE	2.90136e-09
Harshfield	metabolites	lipids	ebi-a-GCST90060153	Wald ratio	Lysophosphatidylcholine_17:2_[M+H]1+/Lysophosphatidylethanolamine_20:2_[M+H]1+ levels || id:ebi-a-GCST90060153	1	0.113077	0.0363462	0.0418385	0.184316	0.00186385	NA	NA	NA	NA	NA	NA	0.00222086	1.62241e-05	TRUE	5.4642e-07
Harshfield	metabolites	lipids	ebi-a-GCST90060155	Wald ratio	Lysophosphatidylcholine-O_18:2_[M+H]1+/Lysophosphatidylcholine-P_18:1_[M+H]1+ levels || id:ebi-a-GCST90060155	1	0.226771	0.038717	0.150886	0.302656	4.70898e-09	NA	NA	NA	NA	NA	NA	0.00219531	5.75001e-05	TRUE	5.00127e-06
Harshfield	metabolites	lipids	ebi-a-GCST90060157	Wald ratio	Lysophosphatidylcholine_17:0_[M+H]1+/Lysophosphatidylethanolamine_20:0_[M+H]1+ levels || id:ebi-a-GCST90060157	1	-0.063861	0.033261	-0.129053	0.00133044	0.0548579	NA	NA	NA	NA	NA	NA	0.00222086	6.17914e-06	TRUE	2.12167e-07
Harshfield	metabolites	lipids	ebi-a-GCST90060158	Wald ratio	Lysophosphatidylcholine-2O_18:0_[M+H]1+ levels || id:ebi-a-GCST90060158	1	0.161737	0.0276136	0.107614	0.21586	4.70898e-09	NA	NA	NA	NA	NA	NA	0.0030263	5.75001e-05	TRUE	3.49581e-08
Harshfield	metabolites	lipids	ebi-a-GCST90060160	Wald ratio	Phosphatidylcholine-O_18:1_[M+H]1+/Phosphatidylcholine-P_18:0_[M+H]1+ levels || id:ebi-a-GCST90060160	1	0.033224	0.0292372	-0.0240808	0.0905289	0.255804	NA	NA	NA	NA	NA	NA	0.00541107	2.01517e-05	TRUE	9.20582e-16
Harshfield	metabolites	lipids	ebi-a-GCST90060161	Wald ratio	Diacylglycerol_30:0_[M+H-H2O]1+ levels || id:ebi-a-GCST90060161	1	1.00391	0.0264883	0.951991	1.05583	0	NA	NA	NA	NA	NA	NA	0.00265143	0.00158518	TRUE	0.174133
Harshfield	metabolites	lipids	ebi-a-GCST90060162	Wald ratio	Lysophosphatidylethanolamine_22:6_[M-H]1- levels || id:ebi-a-GCST90060162	1	0.0317331	0.018626	-0.00477376	0.06824	0.0884365	NA	NA	NA	NA	NA	NA	0.00579349	4.86519e-06	TRUE	7.931e-18
Harshfield	metabolites	lipids	ebi-a-GCST90060167	Wald ratio	Lysophosphatidylcholine_20:4_[M+H]1+ levels || id:ebi-a-GCST90060167	1	0.0282436	0.00511306	0.018222	0.0382652	3.31727e-08	NA	NA	NA	NA	NA	NA	0.0673671	6.91293e-05	TRUE	3.26783e-196
Harshfield	metabolites	lipids	ebi-a-GCST90060169	Wald ratio	Diacylglycerol_32:0_[M+H-H2O]1+ levels || id:ebi-a-GCST90060169	1	1.04726	0.0276321	0.993099	1.10142	0	NA	NA	NA	NA	NA	NA	0.00257558	0.00158518	TRUE	0.203138
Harshfield	metabolites	lipids	ebi-a-GCST90060172	Wald ratio	Diacylglycerol_33:3_[M+H-H2O]1+ levels || id:ebi-a-GCST90060172	1	0.314888	0.0308713	0.25438	0.375396	1.98273e-24	NA	NA	NA	NA	NA	NA	0.00255901	0.000174361	TRUE	1.38455e-05
Harshfield	metabolites	lipids	ebi-a-GCST90060173	Wald ratio	Diacylglycerol_33:1_[M+H-H2O]1+ levels || id:ebi-a-GCST90060173	1	0.115149	0.0310403	0.0543105	0.175988	0.000207523	NA	NA	NA	NA	NA	NA	0.00609834	4.26177e-05	TRUE	8.11579e-17
Harshfield	metabolites	lipids	ebi-a-GCST90060175	Wald ratio	Lysophosphatidylcholine_22:6_[M+H]1+ levels || id:ebi-a-GCST90060175	1	0.109098	0.020097	0.069708	0.148488	5.68069e-08	NA	NA	NA	NA	NA	NA	0.00546604	4.93938e-05	TRUE	6.93562e-15
Harshfield	metabolites	lipids	ebi-a-GCST90060180	Wald ratio	Lysophosphatidylcholine_18:2_[M+OAc]1-/Lysophosphatidylserine_22:1_[M-H]1- levels || id:ebi-a-GCST90060180	1	-0.17991	0.0317489	-0.242138	-0.117683	1.45602e-08	NA	NA	NA	NA	NA	NA	0.00300999	5.38207e-05	TRUE	3.27711e-08
Harshfield	metabolites	lipids	ebi-a-GCST90060184	Wald ratio	Diacylglycerol_32:1_[M+NH4]1+ levels || id:ebi-a-GCST90060184	1	0.880749	0.0329386	0.81619	0.945309	1.65202e-157	NA	NA	NA	NA	NA	NA	0.00252659	0.001197	TRUE	0.0683253
Harshfield	metabolites	lipids	ebi-a-GCST90060186	Wald ratio	Phosphatidylethanolamine_25:0_[M-H]1- levels || id:ebi-a-GCST90060186	1	0.019934	0.0274093	-0.0337882	0.0736562	0.467059	NA	NA	NA	NA	NA	NA	0.00496763	8.86698e-07	TRUE	5.98612e-16
Harshfield	metabolites	lipids	ebi-a-GCST90060187	Wald ratio	Diacylglycerol_36:5_[M+H-H2O]1+ levels || id:ebi-a-GCST90060187	1	0.538271	0.0303863	0.478714	0.597828	3.25331e-70	NA	NA	NA	NA	NA	NA	0.00544298	0.000565811	TRUE	5.86233e-09
Harshfield	metabolites	lipids	ebi-a-GCST90060190	Wald ratio	Lysophosphatidylcholine_20:4_[M+OAc]1- levels || id:ebi-a-GCST90060190	1	0.0398657	0.00721707	0.0257202	0.0540111	3.31727e-08	NA	NA	NA	NA	NA	NA	0.0629887	5.11419e-05	TRUE	2.59413e-184
Harshfield	metabolites	lipids	ebi-a-GCST90060202	Wald ratio	Cholesteryl ester_15:0_[M+NH4]1+ levels || id:ebi-a-GCST90060202	1	0.184482	0.0322843	0.121204	0.247759	1.10166e-08	NA	NA	NA	NA	NA	NA	0.00282442	5.47299e-05	TRUE	1.04529e-07
Harshfield	metabolites	lipids	ebi-a-GCST90060204	Wald ratio	Ceramide_42:2_[M+H-H2O]1+ levels || id:ebi-a-GCST90060204	1	-0.0124938	0.0178482	-0.0474763	0.0224888	0.483927	NA	NA	NA	NA	NA	NA	0.0116489	8.21511e-07	TRUE	9.81845e-36
Harshfield	metabolites	lipids	ebi-a-GCST90060206	Wald ratio	Diacylglycerol_36:4_[M+NH4]1+ levels || id:ebi-a-GCST90060206	1	-0.106326	0.0354418	-0.175792	-0.0368595	0.0026998	NA	NA	NA	NA	NA	NA	0.00232776	1.50857e-05	TRUE	2.51704e-07
Harshfield	metabolites	lipids	ebi-a-GCST90060213	Wald ratio	Ceramide_42:2_[M+H]1+ levels || id:ebi-a-GCST90060213	1	-0.00672986	0.00961409	-0.0255735	0.0121138	0.483927	NA	NA	NA	NA	NA	NA	0.021725	8.21511e-07	TRUE	7.73448e-66
Harshfield	metabolites	lipids	ebi-a-GCST90060216	Wald ratio	Cholesteryl ester_17:1_[M+NH4]1+ levels || id:ebi-a-GCST90060216	1	-0.64765	0.0365609	-0.719309	-0.575991	3.25331e-70	NA	NA	NA	NA	NA	NA	0.00695942	0.000565811	TRUE	3.70721e-12
Harshfield	metabolites	lipids	ebi-a-GCST90060223	Wald ratio	Phosphatidate_34:2_[M-H]1- levels || id:ebi-a-GCST90060223	1	-0.157368	0.0270879	-0.21046	-0.104275	6.26508e-09	NA	NA	NA	NA	NA	NA	0.00341407	5.65699e-05	TRUE	3.2192e-09
Harshfield	metabolites	lipids	ebi-a-GCST90060234	Wald ratio	Phosphatidylethanolamine-O_34:2_[M-H]1-/Phosphatidylethanolamine-P_34:1_[M-H]1- levels || id:ebi-a-GCST90060234	1	-0.0364548	0.0386642	-0.112237	0.039327	0.345754	NA	NA	NA	NA	NA	NA	0.00221181	1.57928e-06	TRUE	1.0382e-07
Harshfield	metabolites	lipids	ebi-a-GCST90060236	Wald ratio	Phosphatidylcholine_30:1_[M-H]-/Phosphatidylethanolamine_33:1_[M-H]1- levels || id:ebi-a-GCST90060236	1	-0.00715141	0.0527417	-0.110525	0.0962223	0.892143	NA	NA	NA	NA	NA	NA	0.00217041	3.19114e-08	TRUE	6.90476e-08
Harshfield	metabolites	lipids	ebi-a-GCST90060238	Wald ratio	Phosphatidylethanolamine-O_34:1_[M-H]1-/Phosphatidylethanolamine-P_34:0_[M-H]1- levels || id:ebi-a-GCST90060238	1	-0.0189797	0.0237246	-0.0654798	0.0275205	0.423711	NA	NA	NA	NA	NA	NA	0.00765692	1.07282e-06	TRUE	7.64988e-24
Harshfield	metabolites	lipids	ebi-a-GCST90060245	Wald ratio	Diacylglycerol_44:6_[M+H-H2O]1+ levels || id:ebi-a-GCST90060245	1	0.0279016	0.0197353	-0.0107795	0.0665827	0.157423	NA	NA	NA	NA	NA	NA	0.0134693	6.42493e-05	TRUE	1.89723e-36
Harshfield	metabolites	lipids	ebi-a-GCST90060253	Wald ratio	Phosphatidylethanolamine_34:0_[M-H]1- levels || id:ebi-a-GCST90060253	1	0.202534	0.0366656	0.130669	0.274398	3.31727e-08	NA	NA	NA	NA	NA	NA	0.00437996	5.11419e-05	TRUE	6.57148e-12
Harshfield	metabolites	lipids	ebi-a-GCST90060256	Wald ratio	Phosphatidylethanolamine-O_36:5_[M-H]1-/Phosphatidylethanolamine-P_36:4_[M-H]1- levels || id:ebi-a-GCST90060256	1	-0.0585866	0.026263	-0.110062	-0.0071112	0.0256964	NA	NA	NA	NA	NA	NA	0.0140218	5.10094e-05	TRUE	1.44373e-38
Harshfield	metabolites	lipids	ebi-a-GCST90060258	Wald ratio	Phosphatidylethanolamine-O_36:4_[M-H]1-/Phosphatidylethanolamine-P_36:3_[M-H]1- levels || id:ebi-a-GCST90060258	1	-0.117274	0.0201865	-0.156839	-0.0777084	6.26508e-09	NA	NA	NA	NA	NA	NA	0.0057592	5.65699e-05	TRUE	1.76411e-15
Harshfield	metabolites	lipids	ebi-a-GCST90060259	Wald ratio	Phosphatidylethanolamine-O_36:3_[M-H]1-/Phosphatidylethanolamine-P_36:2_[M-H]1- levels || id:ebi-a-GCST90060259	1	-0.13358	0.0228064	-0.178281	-0.0888798	4.70898e-09	NA	NA	NA	NA	NA	NA	0.00527114	5.75001e-05	TRUE	3.85156e-14
Harshfield	metabolites	lipids	ebi-a-GCST90060260	Wald ratio	Phosphatidylethanolamine_35:2_[M-H]1- levels || id:ebi-a-GCST90060260	1	-0.102152	0.0184931	-0.138399	-0.0659058	3.31727e-08	NA	NA	NA	NA	NA	NA	0.0151762	7.85217e-05	TRUE	1.17184e-40
Harshfield	metabolites	lipids	ebi-a-GCST90060261	Wald ratio	Phosphatidylcholine-O_33:3_[M+H]1+/Phosphatidylcholine-P_33:2_[M+H]1+/Phosphatidylethanolamine-O_36:3_[M+H]1+ levels || id:ebi-a-GCST90060261	1	-0.13374	0.0236012	-0.179998	-0.0874817	1.45602e-08	NA	NA	NA	NA	NA	NA	0.00359942	5.38207e-05	TRUE	9.13108e-10
Harshfield	metabolites	lipids	ebi-a-GCST90060271	Wald ratio	Phosphatidylglycerol-O_34:0_[M-H]1- levels || id:ebi-a-GCST90060271	1	-0.0355579	0.0251507	-0.0848532	0.0137375	0.157423	NA	NA	NA	NA	NA	NA	0.00436254	3.59353e-06	TRUE	8.54146e-14
Harshfield	metabolites	lipids	ebi-a-GCST90060276	Wald ratio	Phosphatidylethanolamine_36:2_[M-H]1- levels || id:ebi-a-GCST90060276	1	-0.101609	0.0174901	-0.13589	-0.0673285	6.26508e-09	NA	NA	NA	NA	NA	NA	0.0196378	8.39498e-05	TRUE	5.77362e-53
Harshfield	metabolites	lipids	ebi-a-GCST90060286	Wald ratio	Sphingomyelin_33:1_[M+OAc]1- levels || id:ebi-a-GCST90060286	1	-0.0518733	0.0366909	-0.123787	0.0200408	0.157423	NA	NA	NA	NA	NA	NA	0.00308643	3.59353e-06	TRUE	4.41916e-10
Harshfield	metabolites	lipids	ebi-a-GCST90060288	Wald ratio	Phosphatidylethanolamine-O_38:6_[M-H]1-/Phosphatidylethanolamine-P_38:5_[M-H]1- levels || id:ebi-a-GCST90060288	1	0.102361	0.0174763	0.0681075	0.136614	4.70898e-09	NA	NA	NA	NA	NA	NA	0.00773606	5.75001e-05	TRUE	7.93983e-21
Harshfield	metabolites	lipids	ebi-a-GCST90060290	Wald ratio	Phosphatidylglycerol_34:0_[M-H]1- levels || id:ebi-a-GCST90060290	1	0.10492	0.0179132	0.0698103	0.14003	4.70898e-09	NA	NA	NA	NA	NA	NA	0.00744091	5.75001e-05	TRUE	5.08545e-20
Harshfield	metabolites	lipids	ebi-a-GCST90060291	Wald ratio	Phosphatidylethanolamine-O_38:6_[M+H]1+/Phosphatidylethanolamine-P_38:5_[M+H]1+ levels || id:ebi-a-GCST90060291	1	0.107704	0.0183885	0.0716625	0.143745	4.70898e-09	NA	NA	NA	NA	NA	NA	0.0103594	7.54875e-05	TRUE	1.94267e-27
Harshfield	metabolites	lipids	ebi-a-GCST90060293	Wald ratio	Phosphatidylethanolamine-O_38:5_[M+H]1+/Phosphatidylethanolamine-P_38:4_[M+H]1+ levels || id:ebi-a-GCST90060293	1	0.0977137	0.0166828	0.0650153	0.130412	4.70898e-09	NA	NA	NA	NA	NA	NA	0.0102144	7.54875e-05	TRUE	4.84876e-27
Harshfield	metabolites	lipids	ebi-a-GCST90060296	Wald ratio	Phosphatidylethanolamine_37:3_[M-H]1- levels || id:ebi-a-GCST90060296	1	-0.134948	0.0232287	-0.180476	-0.0894195	6.26508e-09	NA	NA	NA	NA	NA	NA	0.00613944	5.65699e-05	TRUE	1.65303e-16
Harshfield	metabolites	lipids	ebi-a-GCST90060299	Wald ratio	Phosphatidylethanolamine_37:2_[M-H]1- levels || id:ebi-a-GCST90060299	1	-0.121487	0.0219934	-0.164594	-0.0783802	3.31727e-08	NA	NA	NA	NA	NA	NA	0.00855961	5.11419e-05	TRUE	2.65507e-23
Harshfield	metabolites	lipids	ebi-a-GCST90060301	Wald ratio	Phosphatidylglycerol_35:3_[M-H]1- levels || id:ebi-a-GCST90060301	1	-0.136396	0.023478	-0.182413	-0.090379	6.26508e-09	NA	NA	NA	NA	NA	NA	0.00925471	5.65699e-05	TRUE	4.97094e-25
Harshfield	metabolites	lipids	ebi-a-GCST90060310	Wald ratio	Phosphatidylethanolamine_38:6_[M-H]1- levels || id:ebi-a-GCST90060310	1	0.030896	0.00741505	0.0163625	0.0454295	3.09086e-05	NA	NA	NA	NA	NA	NA	0.0705397	8.06433e-05	TRUE	4.25351e-205
Harshfield	metabolites	lipids	ebi-a-GCST90060312	Wald ratio	Phosphatidylcholine_35:6_[M+H]1+/Phosphatidylethanolamine_38:6_[M+H]1+/Phosphatidate_40:7_[M+NH4]1+ levels || id:ebi-a-GCST90060312	1	0.0306222	0.00734934	0.0162175	0.0450269	3.09086e-05	NA	NA	NA	NA	NA	NA	0.0650255	8.06433e-05	TRUE	6.05716e-188
Harshfield	metabolites	lipids	ebi-a-GCST90060320	Wald ratio	Phosphatidylethanolamine_38:2_[M-H]1- levels || id:ebi-a-GCST90060320	1	-0.166683	0.0284581	-0.222461	-0.110905	4.70898e-09	NA	NA	NA	NA	NA	NA	0.00676404	5.75001e-05	TRUE	3.55006e-18
Harshfield	metabolites	lipids	ebi-a-GCST90060321	Wald ratio	Phosphatidylcholine-O_36:3_[M+H]1+/Phosphatidylcholine-P_36:2_[M+H]1+ levels || id:ebi-a-GCST90060321	1	-0.835011	0.0220319	-0.878193	-0.791828	0	NA	NA	NA	NA	NA	NA	0.00418122	0.00158518	TRUE	0.00380634
Harshfield	metabolites	lipids	ebi-a-GCST90060324	Wald ratio	Phosphatidylethanolamine-P_40:7_[M-H]1- levels || id:ebi-a-GCST90060324	1	-0.0213572	0.0320358	-0.0841475	0.041433	0.504985	NA	NA	NA	NA	NA	NA	0.00227772	7.44977e-07	TRUE	5.13509e-08
Harshfield	metabolites	lipids	ebi-a-GCST90060335	Wald ratio	Sphingomyelin_35:1_[M+OAc]1- levels || id:ebi-a-GCST90060335	1	-0.0330116	0.0375131	-0.106537	0.0405142	0.378859	NA	NA	NA	NA	NA	NA	0.00244675	1.29809e-06	TRUE	1.94358e-08
Harshfield	metabolites	lipids	ebi-a-GCST90060338	Wald ratio	Phosphatidylcholine-O_32:1_[M+OAc]1-/Phosphatidylcholine-P_32:0_[M+OAc}1-/Phosphatidylserine-O_36:0_[M-H]1- levels || id:ebi-a-GCST90060338	1	-0.0194298	0.0242873	-0.0670328	0.0281732	0.423711	NA	NA	NA	NA	NA	NA	0.00430142	1.07282e-06	TRUE	6.03141e-14
Harshfield	metabolites	lipids	ebi-a-GCST90060340	Wald ratio	Phosphatidylglycerol_36:0_[M-H]1- levels || id:ebi-a-GCST90060340	1	0.128585	0.0232784	0.0829597	0.174211	3.31727e-08	NA	NA	NA	NA	NA	NA	0.00575256	5.11419e-05	TRUE	1.29845e-15
Harshfield	metabolites	lipids	ebi-a-GCST90060343	Wald ratio	Phosphatidylethanolamine-O_40:5_[M-H]1-/Phosphatidylethanolamine-P_40:4_[M-H]1- levels || id:ebi-a-GCST90060343	1	0.0701237	0.0126948	0.0452419	0.0950055	3.31727e-08	NA	NA	NA	NA	NA	NA	0.0239791	5.11419e-05	TRUE	4.78199e-67
Harshfield	metabolites	lipids	ebi-a-GCST90060345	Wald ratio	Phosphatidylcholine_36:5_[M+H]1+/Phosphatidylethanolamine_39:5_[M+H]1+/Phosphatidate_41:6_[M+NH4]1+ levels || id:ebi-a-GCST90060345	1	0.0980541	0.0167409	0.0652418	0.130866	4.70898e-09	NA	NA	NA	NA	NA	NA	0.00538832	5.75001e-05	TRUE	1.86485e-14
Harshfield	metabolites	lipids	ebi-a-GCST90060346	Wald ratio	Phosphatidylethanolamine_39:4_[M-H]1- levels || id:ebi-a-GCST90060346	1	0.0617415	0.0111773	0.0398339	0.0836491	3.31727e-08	NA	NA	NA	NA	NA	NA	0.0262899	5.11419e-05	TRUE	9.34384e-74
Harshfield	metabolites	lipids	ebi-a-GCST90060347	Wald ratio	Phosphatidylethanolamine-O_40:4_[M-H]1-/Phosphatidylethanolamine-P_40:3_[M-H]1- levels || id:ebi-a-GCST90060347	1	0.0984401	0.0359017	0.0280728	0.168807	0.00610783	NA	NA	NA	NA	NA	NA	0.00291219	1.34559e-05	TRUE	4.99677e-09
Harshfield	metabolites	lipids	ebi-a-GCST90060359	Wald ratio	Phosphatidylcholine_32:2_[M+OAc]1-/Phosphatidylserine_36:1_[M-H]1- levels || id:ebi-a-GCST90060359	1	-0.0936337	0.0161173	-0.125224	-0.0620438	6.26508e-09	NA	NA	NA	NA	NA	NA	0.00871252	5.65699e-05	TRUE	1.55051e-23
Harshfield	metabolites	lipids	ebi-a-GCST90060360	Wald ratio	Phosphatidylcholine_36:1_[M+H]1+/Phosphatidylethanolamine_39:1_[M+H]1+/Phosphatidate_41:2_[M+NH4]1+ levels || id:ebi-a-GCST90060360	1	0.0351894	0.0152998	0.00520192	0.065177	0.0214482	NA	NA	NA	NA	NA	NA	0.00543517	8.86711e-06	TRUE	1.84685e-16
Harshfield	metabolites	lipids	ebi-a-GCST90060366	Wald ratio	Phosphatidylserine_36:1_[M+H]1+/Phosphatidylglycerol_36:3_[M+NH4]1+ levels || id:ebi-a-GCST90060366	1	0.146494	0.0250111	0.0974719	0.195515	4.70898e-09	NA	NA	NA	NA	NA	NA	0.00272675	5.75001e-05	TRUE	2.11153e-07
Harshfield	metabolites	lipids	ebi-a-GCST90060367	Wald ratio	Phosphatidylcholine-P_38:6_[M+H]1+ levels || id:ebi-a-GCST90060367	1	0.157483	0.0268873	0.104783	0.210182	4.70898e-09	NA	NA	NA	NA	NA	NA	0.00260123	5.75001e-05	TRUE	4.47311e-07
Harshfield	metabolites	lipids	ebi-a-GCST90060368	Wald ratio	Phosphatidylcholine_36:0_[M+H]1+/Phosphatidylethanolamine_39:0_[M+H]1+/Phosphatidate_41:1_[M+NH4]1+ levels || id:ebi-a-GCST90060368	1	0.0364426	0.0158446	0.00538716	0.067498	0.0214482	NA	NA	NA	NA	NA	NA	0.0052099	8.86711e-06	TRUE	8.18768e-16
Harshfield	metabolites	lipids	ebi-a-GCST90060372	Wald ratio	Phosphatidylcholine_32:0_[M+OAc]1- levels || id:ebi-a-GCST90060372	1	0.105246	0.0190531	0.0679018	0.14259	3.31727e-08	NA	NA	NA	NA	NA	NA	0.00801759	5.11419e-05	TRUE	8.29197e-22
Harshfield	metabolites	lipids	ebi-a-GCST90060373	Wald ratio	Triacylglycerol_46:2_[M+NH4]1+ levels || id:ebi-a-GCST90060373	1	0.0264735	0.0258917	-0.0242742	0.0772212	0.306558	NA	NA	NA	NA	NA	NA	0.00224092	1.83354e-06	TRUE	9.06667e-08
Harshfield	metabolites	lipids	ebi-a-GCST90060374	Wald ratio	Phosphatidylcholine_37:5_[M+H]1+/Phosphatidylethanolamine_40:5_[M+H]1+/Phosphatidate_42:6_[M+NH4]1+ levels || id:ebi-a-GCST90060374	1	0.0663119	0.0113215	0.0441217	0.0885022	4.70898e-09	NA	NA	NA	NA	NA	NA	0.01381	8.488e-05	TRUE	1.25356e-36
Harshfield	metabolites	lipids	ebi-a-GCST90060375	Wald ratio	Phosphatidylcholine-O_38:5_[M+H]1+/Phosphatidylcholine-P_38:4_[M+H]1+ levels || id:ebi-a-GCST90060375	1	0.0498938	0.00903249	0.0321901	0.0675974	3.31727e-08	NA	NA	NA	NA	NA	NA	0.0203366	6.91293e-05	TRUE	1.29882e-55
Harshfield	metabolites	lipids	ebi-a-GCST90060376	Wald ratio	Triacylglycerol_46:1_[M+NH4]1+ levels || id:ebi-a-GCST90060376	1	0.0256184	0.0250554	-0.0234901	0.074727	0.306558	NA	NA	NA	NA	NA	NA	0.0023494	1.83354e-06	TRUE	4.34336e-08
Harshfield	metabolites	lipids	ebi-a-GCST90060378	Wald ratio	Phosphatidylcholine_37:4_[M+H]1+/Phosphatidylethanolamine_40:4_[M+H]1+/Phosphatidate_42:5_[M+NH4]1+ levels || id:ebi-a-GCST90060378	1	0.0324371	0.00558344	0.0214936	0.0433807	6.26508e-09	NA	NA	NA	NA	NA	NA	0.0418302	5.65699e-05	TRUE	2.9488e-119
Harshfield	metabolites	lipids	ebi-a-GCST90060384	Wald ratio	Phosphatidylcholine-O_34:3_[M+OAc]1-/Phosphatidylcholine-P_34:2_[M+OAc]1-/Phosphatidylserine-O_38:2_[M-H]1- levels || id:ebi-a-GCST90060384	1	0.0819094	0.0309092	0.0213274	0.142492	0.00804918	NA	NA	NA	NA	NA	NA	0.00276843	1.17708e-05	TRUE	1.07945e-08
Harshfield	metabolites	lipids	ebi-a-GCST90060386	Wald ratio	Sphingomyelin_41:0_[M+H]1+ levels || id:ebi-a-GCST90060386	1	-0.0496047	0.021082	-0.0909254	-0.00828399	0.0186256	NA	NA	NA	NA	NA	NA	0.00670173	2.78387e-05	TRUE	4.84096e-19
Harshfield	metabolites	lipids	ebi-a-GCST90060387	Wald ratio	Phosphatidylcholine_33:2_[M+OAc]1-/Phosphatidylserine_37:1_[M-H]1- levels || id:ebi-a-GCST90060387	1	-0.192275	0.0354191	-0.261697	-0.122854	5.68069e-08	NA	NA	NA	NA	NA	NA	0.00319346	4.93938e-05	TRUE	8.73374e-09
Harshfield	metabolites	lipids	ebi-a-GCST90060389	Wald ratio	Phosphatidylcholine-O_34:2_[M+OAc]1-/Phosphatidylcholine-P_34:1_[M+OAc]1-/Phosphatidylserine-O_38:1_[M-H]1- levels || id:ebi-a-GCST90060389	1	-0.156103	0.0275475	-0.210096	-0.102109	1.45602e-08	NA	NA	NA	NA	NA	NA	0.00349322	5.38207e-05	TRUE	1.74437e-09
Harshfield	metabolites	lipids	ebi-a-GCST90060390	Wald ratio	Phosphatidylcholine-O_38:1_[M+H]1+/Phosphatidylcholine-P_38:0_[M+H]1+/Phosphatidylethanolamine-P_41:0_[M+H]1+ levels || id:ebi-a-GCST90060390	1	-0.0522948	0.0222253	-0.0958563	-0.00873322	0.0186256	NA	NA	NA	NA	NA	NA	0.00648829	2.78387e-05	TRUE	1.91452e-18
Harshfield	metabolites	lipids	ebi-a-GCST90060391	Wald ratio	Triacylglycerol_47:4_[M+NH4]1+ levels || id:ebi-a-GCST90060391	1	-0.0480048	0.020402	-0.0879928	-0.0080168	0.0186256	NA	NA	NA	NA	NA	NA	0.0071424	2.78387e-05	TRUE	2.81997e-20
Harshfield	metabolites	lipids	ebi-a-GCST90060392	Wald ratio	Phosphatidylcholine-O_34:1_[M+OAc]1-/Phosphatidylcholine-P_34:0_[M+OAc]1-/Phosphatidylserine-O_38:0_[M-H]1- levels || id:ebi-a-GCST90060392	1	-1.24087	0.0327406	-1.30504	-1.1767	0	NA	NA	NA	NA	NA	NA	0.00291219	0.00158518	TRUE	0.0995546
Harshfield	metabolites	lipids	ebi-a-GCST90060395	Wald ratio	Phosphatidylcholine_38:5_[M+H]1+/Phosphatidylethanolamine_41:5_[M+H]1+/Phosphatidate_43:6_[M+NH4]1+ levels || id:ebi-a-GCST90060395	1	0.0323799	0.00586188	0.0208906	0.0438692	3.31727e-08	NA	NA	NA	NA	NA	NA	0.0420153	5.39741e-05	TRUE	5.12667e-120
Harshfield	metabolites	lipids	ebi-a-GCST90060401	Wald ratio	Phosphatidylcholine-O_35:4_[M+OAc]1-/Phosphatidylcholine-P_35:3_[M+OAc]1- levels || id:ebi-a-GCST90060401	1	0.168868	0.0288312	0.112359	0.225377	4.70898e-09	NA	NA	NA	NA	NA	NA	0.00436075	5.75001e-05	TRUE	1.04903e-11
Harshfield	metabolites	lipids	ebi-a-GCST90060411	Wald ratio	Phosphatidylcholine_34:2_[M+OAc]1-/Phosphatidylserine_38:1_[M-H]1- levels || id:ebi-a-GCST90060411	1	-0.0702971	0.0121003	-0.0940138	-0.0465805	6.26508e-09	NA	NA	NA	NA	NA	NA	0.0217956	5.65699e-05	TRUE	1.97316e-60
Harshfield	metabolites	lipids	ebi-a-GCST90060412	Wald ratio	Triacylglycerol_48:4_[M+NH4]1+ levels || id:ebi-a-GCST90060412	1	-0.169385	0.0205883	-0.209738	-0.129032	1.91524e-16	NA	NA	NA	NA	NA	NA	0.00516696	0.000131432	TRUE	2.0519e-12
Harshfield	metabolites	lipids	ebi-a-GCST90060420	Wald ratio	Phosphatidylcholine-O_40:6_[M+H]1+/Phosphatidylcholine-P_40:5_[M+H]1+ levels || id:ebi-a-GCST90060420	1	0.0960033	0.0165252	0.063614	0.128393	6.26508e-09	NA	NA	NA	NA	NA	NA	0.0084045	7.45574e-05	TRUE	3.89003e-22
Harshfield	metabolites	lipids	ebi-a-GCST90060427	Wald ratio	Phosphatidylcholine_35:5_[M+OAc]1-/Phosphatidylserine_39:4_[M-H]1- levels || id:ebi-a-GCST90060427	1	0.118001	0.0208236	0.0771862	0.158815	1.45602e-08	NA	NA	NA	NA	NA	NA	0.00784615	5.38207e-05	TRUE	3.01857e-21
Harshfield	metabolites	lipids	ebi-a-GCST90060432	Wald ratio	Phosphatidylcholine_35:4_[M+OAc]1-/Phosphatidylserine_39:3_[M-H]1- levels || id:ebi-a-GCST90060432	1	0.079059	0.0134979	0.0526032	0.105515	4.70898e-09	NA	NA	NA	NA	NA	NA	0.0218205	5.75001e-05	TRUE	1.88167e-60
Harshfield	metabolites	lipids	ebi-a-GCST90060434	Wald ratio	Phosphatidylcholine-O_36:4_[M+OAc]1-/Phosphatidylcholine-P_36:3_[M+OAc]1-/Phosphatidylserine-O_40:3_[M-H]1- levels || id:ebi-a-GCST90060434	1	0.0820797	0.0148593	0.0529556	0.111204	3.31727e-08	NA	NA	NA	NA	NA	NA	0.0126797	5.11419e-05	TRUE	8.78472e-35
Harshfield	metabolites	lipids	ebi-a-GCST90060435	Wald ratio	Sphingomyelin_43_2_[M+H]1+ levels || id:ebi-a-GCST90060435	1	-0.00517208	0.00738869	-0.0196539	0.00930975	0.483927	NA	NA	NA	NA	NA	NA	0.0222304	8.21511e-07	TRUE	2.33281e-67
Harshfield	metabolites	lipids	ebi-a-GCST90060436	Wald ratio	Phosphatidylcholine_35:3_[M+OAc]1-/Phosphatidylserine_39:2_[M-H]1- levels || id:ebi-a-GCST90060436	1	-0.148925	0.0274336	-0.202695	-0.0951555	5.68069e-08	NA	NA	NA	NA	NA	NA	0.0052606	4.93938e-05	TRUE	2.50029e-14
Harshfield	metabolites	lipids	ebi-a-GCST90060437	Wald ratio	Phosphatidylcholine-O_36:3_[M+OAc]1-/Phosphatidylcholine-P_36:2_[M+OAc]1-/Phosphatidylserine-O_40:2_[M-H]1- levels || id:ebi-a-GCST90060437	1	-0.0641849	0.0110482	-0.0858393	-0.0425304	6.26508e-09	NA	NA	NA	NA	NA	NA	0.0229293	5.65699e-05	TRUE	1.07734e-63
Harshfield	metabolites	lipids	ebi-a-GCST90060438	Wald ratio	Triacylglycerol_49:5_[M+NH4]1+ levels || id:ebi-a-GCST90060438	1	-0.0055018	0.00785972	-0.0209069	0.00990325	0.483927	NA	NA	NA	NA	NA	NA	0.0203404	8.21511e-07	TRUE	1.11849e-61
Harshfield	metabolites	lipids	ebi-a-GCST90060439	Wald ratio	Phosphatidylcholine_35:2_[M+OAc]1-/Phosphatidylserine_39:1_[M-H]1- levels || id:ebi-a-GCST90060439	1	-0.167667	0.0308859	-0.228203	-0.10713	5.68069e-08	NA	NA	NA	NA	NA	NA	0.00413792	4.93938e-05	TRUE	2.65227e-11
Harshfield	metabolites	lipids	ebi-a-GCST90060442	Wald ratio	Phosphatidylcholine_40:7_[M+H]1+ levels || id:ebi-a-GCST90060442	1	0.0683857	0.0117713	0.0453139	0.0914574	6.26508e-09	NA	NA	NA	NA	NA	NA	0.0112954	5.65699e-05	TRUE	1.09492e-30
Harshfield	metabolites	lipids	ebi-a-GCST90060455	Wald ratio	Phosphatidylserine_40:5_[M+H]1+/Phosphatidylglycerol_40:7_[M+NH4]1+ levels || id:ebi-a-GCST90060455	1	0.0691746	0.0118103	0.0460264	0.0923227	4.70898e-09	NA	NA	NA	NA	NA	NA	0.0133585	5.75001e-05	TRUE	2.04958e-36
Harshfield	metabolites	lipids	ebi-a-GCST90060457	Wald ratio	Phosphatidylcholine_40:4_[M+H]1+/Phosphatidylethanolamine_43:4_[M+H]1+ levels || id:ebi-a-GCST90060457	1	0.0509444	0.0092227	0.032868	0.0690209	3.31727e-08	NA	NA	NA	NA	NA	NA	0.0170944	5.11419e-05	TRUE	2.85514e-47
Harshfield	metabolites	lipids	ebi-a-GCST90060458	Wald ratio	Phosphatidylinositol_34:0_[M+H]1+ levels || id:ebi-a-GCST90060458	1	0.0686457	0.01172	0.0456745	0.0916169	4.70898e-09	NA	NA	NA	NA	NA	NA	0.0128918	5.75001e-05	TRUE	4.16158e-35
Harshfield	metabolites	lipids	ebi-a-GCST90060461	Wald ratio	Phosphatidylserine_40:3_[M+H]1+/Phosphatidylglycerol_40:5_[M+NH4]1+ levels || id:ebi-a-GCST90060461	1	-0.0801374	0.0157413	-0.11099	-0.0492845	3.56351e-07	NA	NA	NA	NA	NA	NA	0.00912902	4.34405e-05	TRUE	3.58787e-25
Harshfield	metabolites	lipids	ebi-a-GCST90060463	Wald ratio	Triacylglycerol_50:5_[M+NH4]1+ levels || id:ebi-a-GCST90060463	1	0.802956	0.0211862	0.761431	0.844481	0	NA	NA	NA	NA	NA	NA	0.00288864	0.00158518	TRUE	0.104902
Harshfield	metabolites	lipids	ebi-a-GCST90060465	Wald ratio	Phosphatidylcholine_36:2_[M+OAc]1-/Phosphatidylserine_40:1_[M-H]1- levels || id:ebi-a-GCST90060465	1	-0.10234	0.0174726	-0.136586	-0.0680933	4.70898e-09	NA	NA	NA	NA	NA	NA	0.0109049	5.75001e-05	TRUE	1.4493e-29
Harshfield	metabolites	lipids	ebi-a-GCST90060469	Wald ratio	Phosphatidylinositol_35:2_[M-H]1- levels || id:ebi-a-GCST90060469	1	-0.156506	0.028333	-0.212039	-0.100974	3.31727e-08	NA	NA	NA	NA	NA	NA	0.00358364	5.11419e-05	TRUE	8.78578e-10
Harshfield	metabolites	lipids	ebi-a-GCST90060472	Wald ratio	Phosphatidylcholine_36:0_[M+OAc]1- levels || id:ebi-a-GCST90060472	1	0.0546231	0.0237492	0.00807471	0.101171	0.0214482	NA	NA	NA	NA	NA	NA	0.00520296	8.86711e-06	TRUE	8.57187e-16
Harshfield	metabolites	lipids	ebi-a-GCST90060473	Wald ratio	Triacylglycerol_50:2_[M+NH4]1+ levels || id:ebi-a-GCST90060473	1	0.781513	0.0206204	0.741097	0.821929	0	NA	NA	NA	NA	NA	NA	0.00572666	0.00160316	TRUE	3.28374e-05
Harshfield	metabolites	lipids	ebi-a-GCST90060474	Wald ratio	Phosphatidylcholine_37:6_[M+OAc]1-/Phosphatidylserine_41:5_[M-H]1- levels || id:ebi-a-GCST90060474	1	0.188687	0.0332978	0.123424	0.253951	1.45602e-08	NA	NA	NA	NA	NA	NA	0.0034972	5.38207e-05	TRUE	1.70265e-09
Harshfield	metabolites	lipids	ebi-a-GCST90060478	Wald ratio	Phosphatidylinositol_35:0_[M-H]1- levels || id:ebi-a-GCST90060478	1	0.231408	0.0395087	0.153971	0.308845	4.70898e-09	NA	NA	NA	NA	NA	NA	0.00309553	5.75001e-05	TRUE	2.30375e-08
Harshfield	metabolites	lipids	ebi-a-GCST90060479	Wald ratio	Phosphatidylinositol-O_36:1_[M+H]1+ levels || id:ebi-a-GCST90060479	1	0.12781	0.0218213	0.0850406	0.17058	4.70898e-09	NA	NA	NA	NA	NA	NA	0.00289992	5.75001e-05	TRUE	7.47429e-08
Harshfield	metabolites	lipids	ebi-a-GCST90060481	Wald ratio	Phosphatidylcholine_37:5_[M+OAc]1-/Phosphatidylserine_41:4_[M-H]1- levels || id:ebi-a-GCST90060481	1	0.0833277	0.0142267	0.0554434	0.111212	4.70898e-09	NA	NA	NA	NA	NA	NA	0.0191383	5.75001e-05	TRUE	9.00966e-53
Harshfield	metabolites	lipids	ebi-a-GCST90060482	Wald ratio	Phosphatidylserine-P_42:1_[M+H]1+/Phosphatidylglycerol-P_42:6_[M+NH4]1+ levels || id:ebi-a-GCST90060482	1	0.101776	0.0173763	0.0677181	0.135833	4.70898e-09	NA	NA	NA	NA	NA	NA	0.00604329	5.75001e-05	TRUE	3.19396e-16
Harshfield	metabolites	lipids	ebi-a-GCST90060483	Wald ratio	Phosphatidylcholine-O_38:5_[M+OAc]1-/Phosphatidylcholine-P_38:4_[M+OAc]1-/Phosphatidylserine-O_42:4_[M-H]1- levels || id:ebi-a-GCST90060483	1	0.06018	0.0108947	0.0388265	0.0815336	3.31727e-08	NA	NA	NA	NA	NA	NA	0.0259507	5.11419e-05	TRUE	9.06643e-73
Harshfield	metabolites	lipids	ebi-a-GCST90060485	Wald ratio	Phosphatidylcholine_37:4_[M+OAc]1-/Phosphatidylserine_41:3_[M-H]1- levels || id:ebi-a-GCST90060485	1	0.0609807	0.0104113	0.0405745	0.081387	4.70898e-09	NA	NA	NA	NA	NA	NA	0.0355106	5.75001e-05	TRUE	2.20741e-100
Harshfield	metabolites	lipids	ebi-a-GCST90060486	Wald ratio	Phosphatidylcholine-O_38:4_[M+OAc]1-/Phosphatidylcholine-P_38:3_[M+OAc]1-/Phosphatidylserine-P_42:0_[M-H]1- levels || id:ebi-a-GCST90060486	1	0.142379	0.0257755	0.091859	0.192899	3.31727e-08	NA	NA	NA	NA	NA	NA	0.00455572	5.11419e-05	TRUE	2.21777e-12
Harshfield	metabolites	lipids	ebi-a-GCST90060494	Wald ratio	Triacylglycerol_51:3_[M+NH4]1+ levels || id:ebi-a-GCST90060494	1	0.0881441	0.0227469	0.0435603	0.132728	0.000106625	NA	NA	NA	NA	NA	NA	0.00786756	4.31568e-05	TRUE	1.11893e-21
Harshfield	metabolites	lipids	ebi-a-GCST90060497	Wald ratio	Triacylglycerol_51:2_[M+NH4]1+ levels || id:ebi-a-GCST90060497	1	0.110214	0.0247419	0.0617197	0.158708	8.40711e-06	NA	NA	NA	NA	NA	NA	0.0058033	5.12474e-05	TRUE	9.52168e-16
Harshfield	metabolites	lipids	ebi-a-GCST90060502	Wald ratio	Phosphatidylinositol_36:0_[M+H]1+ levels || id:ebi-a-GCST90060502	1	0.0788735	0.0134662	0.0524797	0.105267	4.70898e-09	NA	NA	NA	NA	NA	NA	0.0118826	5.75001e-05	TRUE	2.74995e-32
Harshfield	metabolites	lipids	ebi-a-GCST90060505	Wald ratio	Sphingomyelin_42:3_[M+OAc]1- levels || id:ebi-a-GCST90060505	1	-0.09067	0.0416449	-0.172294	-0.00904591	0.0294645	NA	NA	NA	NA	NA	NA	0.00226435	8.15079e-06	TRUE	2.0045e-07
Harshfield	metabolites	lipids	ebi-a-GCST90060506	Wald ratio	Triacylglycerol_52:5_[M+NH4]1+ levels || id:ebi-a-GCST90060506	1	0.0962781	0.0225332	0.0521131	0.140443	1.93097e-05	NA	NA	NA	NA	NA	NA	0.00622067	4.85876e-05	TRUE	5.79884e-17
Harshfield	metabolites	lipids	ebi-a-GCST90060508	Wald ratio	Triacylglycerol_52:4_[M+NH4]1+ levels || id:ebi-a-GCST90060508	1	0.0859845	0.020124	0.0465414	0.125428	1.93097e-05	NA	NA	NA	NA	NA	NA	0.00832888	4.85876e-05	TRUE	9.34128e-23
Harshfield	metabolites	lipids	ebi-a-GCST90060509	Wald ratio	Triacylglycerol_52:3_[M+NH4]1+ levels || id:ebi-a-GCST90060509	1	0.0805291	0.0188472	0.0435885	0.11747	1.93097e-05	NA	NA	NA	NA	NA	NA	0.0102417	4.85876e-05	TRUE	4.5711e-28
Harshfield	metabolites	lipids	ebi-a-GCST90060511	Wald ratio	Triacylglycerol_52:2_[M+NH4]1+ levels || id:ebi-a-GCST90060511	1	0.0964377	0.0216493	0.0540051	0.13887	8.40711e-06	NA	NA	NA	NA	NA	NA	0.00750353	5.12474e-05	TRUE	2.16573e-20
Harshfield	metabolites	lipids	ebi-a-GCST90060512	Wald ratio	Phosphatidylcholine_39:6_[M+OAc]1- levels || id:ebi-a-GCST90060512	1	0.203996	0.0348286	0.135732	0.27226	4.70898e-09	NA	NA	NA	NA	NA	NA	0.00303068	5.75001e-05	TRUE	3.40469e-08
Harshfield	metabolites	lipids	ebi-a-GCST90060513	Wald ratio	Phosphatidylcholine-O_40:6_[M+OAc]1-/Phosphatidylcholine-P_40:5_[M+OAc]1- levels || id:ebi-a-GCST90060513	1	0.121481	0.0207407	0.0808296	0.162133	4.70898e-09	NA	NA	NA	NA	NA	NA	0.0071755	5.75001e-05	TRUE	2.69337e-19
Harshfield	metabolites	lipids	ebi-a-GCST90060515	Wald ratio	Triacylglycerol_52:1_[M+NH4]1+ levels || id:ebi-a-GCST90060515	1	0.0960097	0.0215532	0.0537654	0.138254	8.40711e-06	NA	NA	NA	NA	NA	NA	0.00645292	5.12474e-05	TRUE	1.62489e-17
Harshfield	metabolites	lipids	ebi-a-GCST90060517	Wald ratio	Triacylglycerol_52:0_[M+NH4]1+ levels || id:ebi-a-GCST90060517	1	0.831568	0.0225663	0.787338	0.875797	2.92455e-297	NA	NA	NA	NA	NA	NA	0.00238073	0.00158518	TRUE	0.29613
Harshfield	metabolites	lipids	ebi-a-GCST90060524	Wald ratio	Triacylglycerol_53:4_[M+NH4]1+ levels || id:ebi-a-GCST90060524	1	0.100536	0.0225693	0.0563002	0.144772	8.40711e-06	NA	NA	NA	NA	NA	NA	0.00763698	5.12474e-05	TRUE	9.313e-21
Harshfield	metabolites	lipids	ebi-a-GCST90060527	Wald ratio	Phosphatidylcholine_43:0_[M+H]1+ levels || id:ebi-a-GCST90060527	1	-0.140103	0.0237463	-0.186646	-0.0935604	3.63502e-09	NA	NA	NA	NA	NA	NA	0.0024154	5.83445e-05	TRUE	1.39893e-06
Harshfield	metabolites	lipids	ebi-a-GCST90060531	Wald ratio	Triacylglycerol_53:2_[M+NH4]1+ levels || id:ebi-a-GCST90060531	1	0.109627	0.0246101	0.0613909	0.157862	8.40711e-06	NA	NA	NA	NA	NA	NA	0.00606849	5.12474e-05	TRUE	1.81137e-16
Harshfield	metabolites	lipids	ebi-a-GCST90060539	Wald ratio	Triacylglycerol_54:5_[M+NH4]1+ levels || id:ebi-a-GCST90060539	1	0.451933	0.0255123	0.401929	0.501937	3.25331e-70	NA	NA	NA	NA	NA	NA	0.00569021	0.000565811	TRUE	1.8084e-09
Harshfield	metabolites	lipids	ebi-a-GCST90060540	Wald ratio	Triacylglycerol_54:4_[M+NH4]1+ levels || id:ebi-a-GCST90060540	1	0.482013	0.0272104	0.428681	0.535346	3.25331e-70	NA	NA	NA	NA	NA	NA	0.0064213	0.000565811	TRUE	5.26502e-11
Harshfield	metabolites	lipids	ebi-a-GCST90060545	Wald ratio	Phosphatidylcholine-O_42:6_[M+OAc]1-/Phosphatidylcholine-P_42:5_[M+OAc]1- levels || id:ebi-a-GCST90060545	1	0.0966024	0.0164931	0.064276	0.128929	4.70898e-09	NA	NA	NA	NA	NA	NA	0.00992513	5.75001e-05	TRUE	7.53696e-27
Harshfield	metabolites	lipids	ebi-a-GCST90060552	Wald ratio	Phosphatidylcholine_42:4_[M+OAc]1- levels || id:ebi-a-GCST90060552	1	0.0788649	0.0135751	0.0522577	0.105472	6.26508e-09	NA	NA	NA	NA	NA	NA	0.0161805	5.65699e-05	TRUE	2.07548e-44
Harshfield	metabolites	lipids	ebi-a-GCST90060555	Wald ratio	Triacylglycerol_57:11_[M+NH4]1+ levels || id:ebi-a-GCST90060555	1	0.140408	0.0239722	0.093423	0.187394	4.70898e-09	NA	NA	NA	NA	NA	NA	0.00240633	5.75001e-05	TRUE	1.42946e-06
Harshfield	metabolites	lipids	ebi-a-GCST90060563	Wald ratio	Phosphatidylcholine_44:5_[M+OAc]1- levels || id:ebi-a-GCST90060563	1	0.0999251	0.0196281	0.0614539	0.138396	3.56351e-07	NA	NA	NA	NA	NA	NA	0.00843895	4.34405e-05	TRUE	2.98172e-23
Harshfield	metabolites	lipids	ebi-a-GCST90060564	Wald ratio	Triacylglycerol_58:7_[M+NH4]1+ levels || id:ebi-a-GCST90060564	1	0.0710651	0.0125409	0.046485	0.0956453	1.45602e-08	NA	NA	NA	NA	NA	NA	0.0126062	9.71321e-05	TRUE	6.49968e-33
Harshfield	metabolites	lipids	ebi-a-GCST90060565	Wald ratio	Triacylglycerol_59:12_[M+NH4]1+ levels || id:ebi-a-GCST90060565	1	0.0278046	0.0272254	-0.0255571	0.0811664	0.307123	NA	NA	NA	NA	NA	NA	0.00219147	1.82521e-06	TRUE	1.26587e-07
Harshfield	metabolites	lipids	ebi-a-GCST90060570	Wald ratio	Fatty acid(15:0)_[M-H]1- levels || id:ebi-a-GCST90060570	1	-0.0403329	0.0291293	-0.0974264	0.0167606	0.16617	NA	NA	NA	NA	NA	NA	0.0077431	3.35913e-06	TRUE	9.98972e-11
Harshfield	metabolites	lipids	ebi-a-GCST90060571	Wald ratio	Fatty acid(16:1)_[M-H]1- levels || id:ebi-a-GCST90060571	1	-0.0647773	0.0364372	-0.136194	0.00663968	0.0754404	NA	NA	NA	NA	NA	NA	0.0067599	5.2976e-06	TRUE	2.01685e-09
Harshfield	metabolites	lipids	ebi-a-GCST90060574	Wald ratio	Fatty acid(17:0)_[M-H]1- levels || id:ebi-a-GCST90060574	1	-0.0955414	0.0732484	-0.239108	0.0480255	0.192115	NA	NA	NA	NA	NA	NA	0.00532911	2.85113e-06	TRUE	8.88748e-08
Harshfield	metabolites	lipids	ebi-a-GCST90060581	Wald ratio	Fatty acid(20:3)_[M-H]1- levels || id:ebi-a-GCST90060581	1	-0.115084	0.0290503	-0.172022	-0.0581453	7.44684e-05	NA	NA	NA	NA	NA	NA	0.00961059	2.63051e-05	TRUE	2.9852e-12
Harshfield	metabolites	lipids	ebi-a-GCST90060583	Wald ratio	Fatty acid(22:6)_[M-H]1- levels || id:ebi-a-GCST90060583	1	0.0596659	0.0477327	-0.0338902	0.153222	0.2113	NA	NA	NA	NA	NA	NA	0.00560873	2.61956e-06	TRUE	3.89226e-08
Harshfield	metabolites	lipids	ebi-a-GCST90060584	Wald ratio	Fatty acid(22:5)_[M-H]1- levels || id:ebi-a-GCST90060584	1	0.135301	0.0270603	0.0822632	0.188339	5.73303e-07	NA	NA	NA	NA	NA	NA	0.00970348	4.19029e-05	TRUE	4.72837e-12
Harshfield	metabolites	lipids	ebi-a-GCST90060585	Wald ratio	Fatty acid(22:4)_[M-H]1- levels || id:ebi-a-GCST90060585	1	0.116883	0.020979	0.0757642	0.158002	2.52659e-08	NA	NA	NA	NA	NA	NA	0.0155497	5.20275e-05	TRUE	9.26159e-19
Harshfield	metabolites	lipids	ebi-a-GCST90060589	Wald ratio	Hydroxycholesterol_[M+H-2H2O]1+ levels || id:ebi-a-GCST90060589	1	-0.160315	0.0565046	-0.271064	-0.0495664	0.00455098	NA	NA	NA	NA	NA	NA	0.00599947	1.41425e-05	TRUE	3.23109e-08
Harshfield	metabolites	lipids	ebi-a-GCST90060593	Wald ratio	Lysophosphatidylcholine(16:1)_[M+H]1+/Lysophosphatidylethanolamine(19:1)_[M+H]1+ levels || id:ebi-a-GCST90060593	1	-0.1	0.05625	-0.21025	0.01025	0.0754404	NA	NA	NA	NA	NA	NA	0.00771315	5.2976e-06	TRUE	1.3703e-10
Harshfield	metabolites	lipids	ebi-a-GCST90060601	Wald ratio	Ceramide(34:1)_[M-H]1- levels || id:ebi-a-GCST90060601	1	0.0220075	0.0193237	-0.0158669	0.0598819	0.25475	NA	NA	NA	NA	NA	NA	0.00529104	2.30025e-06	TRUE	9.22715e-08
Harshfield	metabolites	lipids	ebi-a-GCST90060603	Wald ratio	Diacylglycerol(32:2)_[M+H-H2O]1+ levels || id:ebi-a-GCST90060603	1	0.115053	0.0412272	0.0342474	0.195858	0.00525946	NA	NA	NA	NA	NA	NA	0.0109321	1.36831e-05	TRUE	3.48727e-14
Harshfield	metabolites	lipids	ebi-a-GCST90060605	Wald ratio	Diacylglycerol(34:3)_[M+H-H2O]1+ levels || id:ebi-a-GCST90060605	1	0.135255	0.0476718	0.0418182	0.228692	0.00455098	NA	NA	NA	NA	NA	NA	0.0120264	1.41425e-05	TRUE	1.70555e-15
Harshfield	metabolites	lipids	ebi-a-GCST90060610	Wald ratio	Diacylglycerol(36:4)_[M+H-H2O]1+ levels || id:ebi-a-GCST90060610	1	0.133333	0.0477778	0.0396889	0.226978	0.00525946	NA	NA	NA	NA	NA	NA	0.011082	1.36831e-05	TRUE	2.29528e-14
Harshfield	metabolites	lipids	ebi-a-GCST90060612	Wald ratio	Diacylglycerol(36:2)_[M+H-H2O]1+ levels || id:ebi-a-GCST90060612	1	0.230769	0.0493469	0.134049	0.327489	2.91854e-06	NA	NA	NA	NA	NA	NA	0.035866	0.000108926	TRUE	6.11538e-42
Harshfield	metabolites	lipids	ebi-a-GCST90060614	Wald ratio	Diacylglycerol(34:2)_[M+NH4]1+ levels || id:ebi-a-GCST90060614	1	-0.067591	0.0450607	-0.15591	0.0207279	0.133614	NA	NA	NA	NA	NA	NA	0.0139282	2.17584e-05	TRUE	1.50339e-17
Harshfield	metabolites	lipids	ebi-a-GCST90060615	Wald ratio	Diacylglycerol(34:1)_[M+NH4]1+ levels || id:ebi-a-GCST90060615	1	-0.0625	0.0439189	-0.148581	0.0235811	0.154714	NA	NA	NA	NA	NA	NA	0.00591592	3.39442e-06	TRUE	1.78885e-08
Harshfield	metabolites	lipids	ebi-a-GCST90060616	Wald ratio	Cholesteryl ester(14:0)_[M+NH4]1+ levels || id:ebi-a-GCST90060616	1	-0.131429	0.047619	-0.224762	-0.0380952	0.00578014	NA	NA	NA	NA	NA	NA	0.00713374	1.27685e-05	TRUE	1.27654e-09
Harshfield	metabolites	lipids	ebi-a-GCST90060618	Wald ratio	Ceramide(40:1)_[M-H]1- levels || id:ebi-a-GCST90060618	1	-0.0176545	0.0252207	-0.067087	0.0317781	0.483927	NA	NA	NA	NA	NA	NA	0.0145787	8.21511e-07	TRUE	1.96635e-19
Harshfield	metabolites	lipids	ebi-a-GCST90060619	Wald ratio	Ceramide(40:0)_[M-H]1- levels || id:ebi-a-GCST90060619	1	-0.00990917	0.017341	-0.0438976	0.0240793	0.567709	NA	NA	NA	NA	NA	NA	0.0153621	5.47403e-07	TRUE	1.84558e-20
Harshfield	metabolites	lipids	ebi-a-GCST90060622	Wald ratio	Ceramide(41:1)_[M-H]1- levels || id:ebi-a-GCST90060622	1	-0.0172811	0.0230415	-0.0624424	0.0278802	0.453255	NA	NA	NA	NA	NA	NA	0.0185075	9.67669e-07	TRUE	2.5926e-24
Harshfield	metabolites	lipids	ebi-a-GCST90060623	Wald ratio	Diacylglycerol(36:3)_[M+NH4]1+ levels || id:ebi-a-GCST90060623	1	0.0338115	0.0471311	-0.0585656	0.126189	0.473133	NA	NA	NA	NA	NA	NA	0.0194705	1.88887e-05	TRUE	2.22348e-24
Harshfield	metabolites	lipids	ebi-a-GCST90060625	Wald ratio	Diacylglycerol(36:2)_[M+NH4]1+ levels || id:ebi-a-GCST90060625	1	0.224828	0.0468966	0.13291	0.316745	1.63392e-06	NA	NA	NA	NA	NA	NA	0.0225928	5.88803e-05	TRUE	5.11907e-27
Harshfield	metabolites	lipids	ebi-a-GCST90060628	Wald ratio	Ceramide(42:2)_[M-H]1- levels || id:ebi-a-GCST90060628	1	-0.0205832	0.0360206	-0.0911835	0.0500172	0.567709	NA	NA	NA	NA	NA	NA	0.0084677	5.47403e-07	TRUE	7.24661e-12
Harshfield	metabolites	lipids	ebi-a-GCST90060629	Wald ratio	Ceramide(42:1)_[M-H]1- levels || id:ebi-a-GCST90060629	1	-0.0223547	0.0298063	-0.080775	0.0360656	0.453255	NA	NA	NA	NA	NA	NA	0.010696	9.43025e-07	TRUE	1.39153e-14
Harshfield	metabolites	lipids	ebi-a-GCST90060630	Wald ratio	Ceramide(42:0)_[M-H]1- levels || id:ebi-a-GCST90060630	1	-0.0141844	0.0248227	-0.0628369	0.0344681	0.567709	NA	NA	NA	NA	NA	NA	0.0189577	5.72047e-07	TRUE	5.94122e-25
Harshfield	metabolites	lipids	ebi-a-GCST90060635	Wald ratio	Cholesteryl ester(18:2)_[M+NH4]1+ levels || id:ebi-a-GCST90060635	1	-0.205387	0.0723906	-0.347273	-0.0635017	0.00455098	NA	NA	NA	NA	NA	NA	0.0144126	1.41425e-05	TRUE	2.15141e-18
Harshfield	metabolites	lipids	ebi-a-GCST90060641	Wald ratio	Sphingomyelin(32:1)_[M+H]1+ levels || id:ebi-a-GCST90060641	1	-0.047191	0.0325843	-0.111056	0.0166742	0.14754	NA	NA	NA	NA	NA	NA	0.0567667	2.24007e-05	TRUE	4.06505e-71
Harshfield	metabolites	lipids	ebi-a-GCST90060643	Wald ratio	Sphingomyelin(34:2)_[M-CH3]1- levels || id:ebi-a-GCST90060643	1	0.0236782	0.0173532	-0.0103341	0.0576906	0.172415	NA	NA	NA	NA	NA	NA	0.0147794	3.49014e-05	TRUE	3.21401e-18
Harshfield	metabolites	lipids	ebi-a-GCST90060646	Wald ratio	Cholesteryl ester(20:5)_[M+NH4]1+ levels || id:ebi-a-GCST90060646	1	0.0595412	0.0102489	0.0394534	0.0796291	6.26508e-09	NA	NA	NA	NA	NA	NA	0.0437341	7.45574e-05	TRUE	1.8305e-52
Harshfield	metabolites	lipids	ebi-a-GCST90060652	Wald ratio	Sphingomyelin(34:2)_[M+H]1+ levels || id:ebi-a-GCST90060652	1	-0.252066	0.088843	-0.426198	-0.0779339	0.00455098	NA	NA	NA	NA	NA	NA	0.0126412	1.41425e-05	TRUE	3.06144e-16
Harshfield	metabolites	lipids	ebi-a-GCST90060659	Wald ratio	Ceramide(42:2)_[M+OAc]1- levels || id:ebi-a-GCST90060659	1	-0.00398843	0.00877455	-0.0211866	0.0132097	0.649436	NA	NA	NA	NA	NA	NA	0.00680747	3.62597e-07	TRUE	7.97471e-10
Harshfield	metabolites	lipids	ebi-a-GCST90060671	Wald ratio	Phosphatidylcholine-O(32:0)_[M+H]1+/Phosphatidylethanolamine-O(35:0)_[M+H]1+ levels || id:ebi-a-GCST90060671	1	-0.190328	0.0670827	-0.32181	-0.0588456	0.00455098	NA	NA	NA	NA	NA	NA	0.00969358	1.41425e-05	TRUE	1.13738e-12
Harshfield	metabolites	lipids	ebi-a-GCST90060677	Wald ratio	Phosphatidylcholine-O(33:2)_[M+H]1+/Phosphatidylcholine-P(33:1)_[M+H]1+ levels || id:ebi-a-GCST90060677	1	-0.216981	0.0773585	-0.368604	-0.0653585	0.00503356	NA	NA	NA	NA	NA	NA	0.00627739	1.38545e-05	TRUE	1.47101e-08
Harshfield	metabolites	lipids	ebi-a-GCST90060684	Wald ratio	Phosphatidate(38:0)_[M+H]1+ levels || id:ebi-a-GCST90060684	1	-0.00745669	0.00745669	-0.0220718	0.00715843	0.317311	NA	NA	NA	NA	NA	NA	0.00652614	1.72901e-06	TRUE	2.48809e-09
Harshfield	metabolites	lipids	ebi-a-GCST90060686	Wald ratio	Phosphatidylcholine(32:0)_[M+H]1+/Phosphatidylethanolamine(35:0)_[M+H]1+/Phosphatidate(37:1)_[M+NH4]1+ levels || id:ebi-a-GCST90060686	1	-0.256842	0.0905263	-0.434274	-0.0794105	0.00455098	NA	NA	NA	NA	NA	NA	0.0273271	6.97884e-05	TRUE	1.81805e-32
Harshfield	metabolites	lipids	ebi-a-GCST90060693	Wald ratio	Phosphatidylethanolamine(36:2)_[M-H]1- levels || id:ebi-a-GCST90060693	1	-0.203673	0.0350584	-0.272387	-0.134958	6.26508e-09	NA	NA	NA	NA	NA	NA	0.0144332	5.65699e-05	TRUE	2.37014e-17
Harshfield	metabolites	lipids	ebi-a-GCST90060698	Wald ratio	Phosphatidylcholine-O(34:2)_[M+H]1+/Phosphatidylethanolamine-O(37:2)_[M+H]1+ levels || id:ebi-a-GCST90060698	1	-0.254697	0.0897704	-0.430647	-0.0787474	0.00455098	NA	NA	NA	NA	NA	NA	0.00629467	1.41425e-05	TRUE	1.42599e-08
Harshfield	metabolites	lipids	ebi-a-GCST90060703	Wald ratio	Phosphatidylcholine-O(34:1)_[M+H]1+/Phosphatidylcholine-P(34:0)_[M+H]1+/Phosphatidylethanolamine-O(37:1)_[M+H]1+ levels || id:ebi-a-GCST90060703	1	-0.225989	0.0809793	-0.384708	-0.0672693	0.00525946	NA	NA	NA	NA	NA	NA	0.00848921	1.36831e-05	TRUE	3.13678e-11
Harshfield	metabolites	lipids	ebi-a-GCST90060707	Wald ratio	Phosphatidylglycerol(34:0)_[M-H]1- levels || id:ebi-a-GCST90060707	1	0.165527	0.0287278	0.10922	0.221833	8.31699e-09	NA	NA	NA	NA	NA	NA	0.0155845	5.56458e-05	TRUE	9.93463e-19
Harshfield	metabolites	lipids	ebi-a-GCST90060718	Wald ratio	Phosphatidylcholine(34:2)_[M+H]1+/Phosphatidylethanolamine(37:2)_[M+H]1+/Phosphatidate(39:3)_[M+NH4]1+ levels || id:ebi-a-GCST90060718	1	-0.289786	0.0498812	-0.387553	-0.192019	6.26508e-09	NA	NA	NA	NA	NA	NA	0.0154305	5.65699e-05	TRUE	1.57481e-18
Harshfield	metabolites	lipids	ebi-a-GCST90060722	Wald ratio	Phosphatidate(40:1)_[M+H]1+ levels || id:ebi-a-GCST90060722	1	-0.290557	0.0508475	-0.390218	-0.190896	1.10166e-08	NA	NA	NA	NA	NA	NA	0.0146958	5.47299e-05	TRUE	1.07219e-17
Harshfield	metabolites	lipids	ebi-a-GCST90060730	Wald ratio	Phosphatidylcholine(34:0)_[M+H]1+/Phosphatidylethanolamine(37:0)_[M+H]1+/Phosphatidate(39:1)_[M+NH4]1+ levels || id:ebi-a-GCST90060730	1	0.0884956	0.0943953	-0.0965192	0.27351	0.348501	NA	NA	NA	NA	NA	NA	0.00533225	1.5695e-06	TRUE	7.35189e-08
Harshfield	metabolites	lipids	ebi-a-GCST90060731	Wald ratio	Sphingomyelin(39:6)_[M+H]1+ levels || id:ebi-a-GCST90060731	1	-0.39604	0.141914	-0.674191	-0.117888	0.00525946	NA	NA	NA	NA	NA	NA	0.00576358	1.36831e-05	TRUE	6.0531e-08
Harshfield	metabolites	lipids	ebi-a-GCST90060732	Wald ratio	Sphingomyelin(34:0)_[M+OAc]1- levels || id:ebi-a-GCST90060732	1	-0.251546	0.0886598	-0.42532	-0.0777732	0.00455098	NA	NA	NA	NA	NA	NA	0.00683435	1.41425e-05	TRUE	3.19499e-09
Harshfield	metabolites	lipids	ebi-a-GCST90060744	Wald ratio	Phosphatidylcholine-O(36:3)_M+H]1+/Phosphatidylcholine-P(36:2)_M+H]1+ levels || id:ebi-a-GCST90060744	1	-0.118534	0.0237069	-0.165	-0.072069	5.73303e-07	NA	NA	NA	NA	NA	NA	0.0227985	4.19029e-05	TRUE	1.08338e-27
Harshfield	metabolites	lipids	ebi-a-GCST90060745	Wald ratio	Phosphatidate(41:2)_[M+H]1+ levels || id:ebi-a-GCST90060745	1	-0.114519	0.0224949	-0.158609	-0.0704294	3.56351e-07	NA	NA	NA	NA	NA	NA	0.0126903	4.34405e-05	TRUE	1.51727e-15
Harshfield	metabolites	lipids	ebi-a-GCST90060746	Wald ratio	Sphingomyelin(40:1)_[M-CH3]1- levels || id:ebi-a-GCST90060746	1	2.58008	0.0488281	2.48438	2.67578	0	NA	NA	NA	NA	NA	NA	0.0124946	0.00160316	TRUE	6.52141e-08
Harshfield	metabolites	lipids	ebi-a-GCST90060749	Wald ratio	Phosphatidylcholine-O(36:2)_[M+H]1+/Phosphatidylethanolamine-P(39:1)_[M+H]1+ levels || id:ebi-a-GCST90060749	1	-0.0319052	0.0221817	-0.0753813	0.011571	0.150333	NA	NA	NA	NA	NA	NA	0.00604074	3.56551e-06	TRUE	1.28065e-08
Harshfield	metabolites	lipids	ebi-a-GCST90060755	Wald ratio	Phosphatidylcholine(35:1)_[M+H]1+/Phosphatidylethanolamine(38:1)_[M+H]1+/Phosphatidate(40:2)_[M+NH4]1+ levels || id:ebi-a-GCST90060755	1	0.0400314	0.0279958	-0.0148404	0.0949032	0.152744	NA	NA	NA	NA	NA	NA	0.00733788	3.55856e-06	TRUE	3.23482e-10
Harshfield	metabolites	lipids	ebi-a-GCST90060759	Wald ratio	Phosphatidylglycerol(36:0)_[M-H]1- levels || id:ebi-a-GCST90060759	1	0.194915	0.0355932	0.125153	0.264678	4.3458e-08	NA	NA	NA	NA	NA	NA	0.0149347	5.02639e-05	TRUE	4.57198e-18
Harshfield	metabolites	lipids	ebi-a-GCST90060764	Wald ratio	Sphingomyelin(40:3)_[M+H]1+ levels || id:ebi-a-GCST90060764	1	-0.16	0.0573333	-0.272373	-0.0476267	0.00525946	NA	NA	NA	NA	NA	NA	0.0184111	1.45381e-05	TRUE	2.93038e-23
Harshfield	metabolites	lipids	ebi-a-GCST90060770	Wald ratio	Sphingomyelin(40:2)_[M+H]1+ levels || id:ebi-a-GCST90060770	1	-0.165761	0.0584239	-0.280272	-0.05125	0.00455098	NA	NA	NA	NA	NA	NA	0.0344366	5.34202e-05	TRUE	1.41473e-41
Harshfield	metabolites	lipids	ebi-a-GCST90060771	Wald ratio	Sphingomyelin(41:1)_[M-CH3]1- levels || id:ebi-a-GCST90060771	1	0.00481638	0.0174594	-0.029404	0.0390367	0.782654	NA	NA	NA	NA	NA	NA	0.00678943	1.32044e-07	TRUE	7.50485e-10
Harshfield	metabolites	lipids	ebi-a-GCST90060772	Wald ratio	Phosphatidylcholine(36:2)_[M+H]1+/Phosphatidylethanolamine(39:2)_[M+H]1+/Phosphatidate(41:3)_[M+NH4]1+ levels || id:ebi-a-GCST90060772	1	-0.0206753	0.0195372	-0.0589681	0.0176176	0.28994	NA	NA	NA	NA	NA	NA	0.0186265	1.57259e-05	TRUE	1.79097e-23
Harshfield	metabolites	lipids	ebi-a-GCST90060773	Wald ratio	Phosphatidylcholine-O(37:2)_[M+H]1+/Phosphatidylethanolamine-O(40:2)_[M+H]1+ levels || id:ebi-a-GCST90060773	1	-0.164199	0.0578735	-0.277631	-0.0507672	0.00455098	NA	NA	NA	NA	NA	NA	0.034457	5.34202e-05	TRUE	1.335e-41
Harshfield	metabolites	lipids	ebi-a-GCST90060775	Wald ratio	Phosphatidate(42:1)_[M+H]1+ levels || id:ebi-a-GCST90060775	1	0.00428135	0.0235474	-0.0418716	0.0504343	0.855725	NA	NA	NA	NA	NA	NA	0.0177886	1.38309e-05	TRUE	1.57997e-22
Harshfield	metabolites	lipids	ebi-a-GCST90060776	Wald ratio	Sphingomyelin(40:1)_[M+H]1+ levels || id:ebi-a-GCST90060776	1	3.43848	0.0536913	3.33324	3.54371	0	NA	NA	NA	NA	NA	NA	0.0289802	0.00160316	TRUE	5.61302e-23
Harshfield	metabolites	lipids	ebi-a-GCST90060778	Wald ratio	Phosphatidylcholine(32:2)_[M+OAc]1-/Phosphatidylserine(36:1)_[M-H]1- levels || id:ebi-a-GCST90060778	1	-0.253796	0.0455531	-0.34308	-0.164512	2.52659e-08	NA	NA	NA	NA	NA	NA	0.00580947	5.20275e-05	TRUE	2.2563e-07
Harshfield	metabolites	lipids	ebi-a-GCST90060781	Wald ratio	Phosphatidate(43:6)_[M-H]1- levels || id:ebi-a-GCST90060781	1	-0.234	0.042	-0.31632	-0.15168	2.52659e-08	NA	NA	NA	NA	NA	NA	0.00700623	5.20275e-05	TRUE	9.42974e-09
Harshfield	metabolites	lipids	ebi-a-GCST90060782	Wald ratio	Sphingomyelin(36:1)_[M+OAc]1- levels || id:ebi-a-GCST90060782	1	0.138034	0.0794439	-0.0176763	0.293744	0.082299	NA	NA	NA	NA	NA	NA	0.0144692	2.31766e-05	TRUE	3.68592e-18
Harshfield	metabolites	lipids	ebi-a-GCST90060791	Wald ratio	Phosphatidylcholine(32:0)_[M+OAc]1- levels || id:ebi-a-GCST90060791	1	0.199324	0.035473	0.129797	0.268851	1.92013e-08	NA	NA	NA	NA	NA	NA	0.00987495	5.29207e-05	TRUE	4.54804e-12
Harshfield	metabolites	lipids	ebi-a-GCST90060793	Wald ratio	Phosphatidate(43:4)_[M-H]1- levels || id:ebi-a-GCST90060793	1	0.12419	0.0226782	0.0797408	0.168639	4.3458e-08	NA	NA	NA	NA	NA	NA	0.0265795	5.02639e-05	TRUE	4.74214e-32
Harshfield	metabolites	lipids	ebi-a-GCST90060795	Wald ratio	Phosphatidylethanolamine(40:4)_[M-H]1- levels || id:ebi-a-GCST90060795	1	0.0902312	0.01566	0.0595377	0.120925	8.31699e-09	NA	NA	NA	NA	NA	NA	0.0492536	5.56458e-05	TRUE	5.44573e-60
Harshfield	metabolites	lipids	ebi-a-GCST90060796	Wald ratio	Phosphatidylcholine-O(38:5)_[M+H]1+/Phosphatidylcholine-P(38:4)_[M+H]1+ levels || id:ebi-a-GCST90060796	1	0.000195313	0.0150391	-0.0292813	0.0296719	0.989638	NA	NA	NA	NA	NA	NA	0.0452685	5.63753e-05	TRUE	6.00033e-55
Harshfield	metabolites	lipids	ebi-a-GCST90060798	Wald ratio	Phosphatidylethanolamine(36:5)_[M+OAc]1- levels || id:ebi-a-GCST90060798	1	-0.0719856	0.0125975	-0.0966767	-0.0472945	1.10166e-08	NA	NA	NA	NA	NA	NA	0.0055143	5.47299e-05	TRUE	5.29362e-07
Harshfield	metabolites	lipids	ebi-a-GCST90060803	Wald ratio	Sphingomyelin(41:2)_[M+H]1- levels || id:ebi-a-GCST90060803	1	-0.209262	0.0737564	-0.353825	-0.0646998	0.00455098	NA	NA	NA	NA	NA	NA	0.00787508	1.41425e-05	TRUE	1.78101e-10
Harshfield	metabolites	lipids	ebi-a-GCST90060804	Wald ratio	Phosphatidylcholine(33:4)_[M+OAc]-/Phosphatidylserine(37:3)_[M-H]- levels || id:ebi-a-GCST90060804	1	0.0112665	0.0070585	-0.00256821	0.0251011	0.110454	NA	NA	NA	NA	NA	NA	0.00527918	4.44052e-06	TRUE	1.21668e-07
Harshfield	metabolites	lipids	ebi-a-GCST90060809	Wald ratio	Sphingomyelin(42:1)_[M-CH3]1- levels || id:ebi-a-GCST90060809	1	2.09683	0.0396825	2.01905	2.1746	0	NA	NA	NA	NA	NA	NA	0.0123818	0.00160316	TRUE	8.07077e-08
Harshfield	metabolites	lipids	ebi-a-GCST90060819	Wald ratio	Phosphatidylinositol(32:1)_[M-H]1- levels || id:ebi-a-GCST90060819	1	-0.000811688	0.0162338	-0.0326299	0.0310065	0.960122	NA	NA	NA	NA	NA	NA	0.0159258	4.19734e-09	TRUE	2.24844e-21
Harshfield	metabolites	lipids	ebi-a-GCST90060822	Wald ratio	Phosphatidylcholine(38:5)_[M+H]1+/Phosphatidylethanolamine(41:5)_[M+H]1+/Phosphatidate(43:6)_[M+NH4]1+ levels || id:ebi-a-GCST90060822	1	0.052165	0.0364814	-0.0193386	0.123669	0.152744	NA	NA	NA	NA	NA	NA	0.0440534	5.92044e-05	TRUE	2.4792e-53
Harshfield	metabolites	lipids	ebi-a-GCST90060825	Wald ratio	Phosphatidylinositol-O(33:0)_[M-H]1- levels || id:ebi-a-GCST90060825	1	0.0692841	0.0121247	0.0455196	0.0930485	1.10166e-08	NA	NA	NA	NA	NA	NA	0.0102121	5.47299e-05	TRUE	1.96461e-12
Harshfield	metabolites	lipids	ebi-a-GCST90060826	Wald ratio	Phosphatidate(44:4)_[M+H]1+ levels || id:ebi-a-GCST90060826	1	0.139535	0.0244186	0.0916744	0.187395	1.10166e-08	NA	NA	NA	NA	NA	NA	0.0402974	5.47299e-05	TRUE	8.59963e-49
Harshfield	metabolites	lipids	ebi-a-GCST90060829	Wald ratio	Phosphatidylcholine(38:4)_[M+H]1+/Phosphatidylethanolamine(41:4)_[M+H]1+ levels || id:ebi-a-GCST90060829	1	0.0811536	0.0140845	0.053548	0.108759	8.31699e-09	NA	NA	NA	NA	NA	NA	0.0885205	5.56458e-05	TRUE	3.25656e-111
Harshfield	metabolites	lipids	ebi-a-GCST90060830	Wald ratio	Sphingomyelin(42:3)_[M+H]1+ levels || id:ebi-a-GCST90060830	1	-0.16095	0.0567282	-0.272137	-0.0497625	0.00455098	NA	NA	NA	NA	NA	NA	0.0238342	5.25652e-05	TRUE	1.15469e-28
Harshfield	metabolites	lipids	ebi-a-GCST90060831	Wald ratio	Sphingomyelin(43:2)_[M-CH3]1- levels || id:ebi-a-GCST90060831	1	-0.0164835	0.021978	-0.0595604	0.0265934	0.453255	NA	NA	NA	NA	NA	NA	0.0208067	9.58217e-07	TRUE	3.41753e-27
Harshfield	metabolites	lipids	ebi-a-GCST90060834	Wald ratio	Phosphatidylcholine-O(39:3)_[M+H]1+/Phosphatidylethanolamine-P(39:2)_[M+H]1+ levels || id:ebi-a-GCST90060834	1	-0.157827	0.0556274	-0.266856	-0.0487969	0.00455098	NA	NA	NA	NA	NA	NA	0.024004	5.25652e-05	TRUE	7.19953e-29
Harshfield	metabolites	lipids	ebi-a-GCST90060835	Wald ratio	Sphingomyelin(42:2)_[M+H]1+ levels || id:ebi-a-GCST90060835	1	-0.1525	0.05375	-0.25785	-0.04715	0.00455098	NA	NA	NA	NA	NA	NA	0.0243088	5.55376e-05	TRUE	3.65909e-29
Harshfield	metabolites	lipids	ebi-a-GCST90060836	Wald ratio	Phosphatidylcholine(34:3)_[M+OAc]1-/Phosphatidylserine(38:2)_[M-H]1- levels || id:ebi-a-GCST90060836	1	-0.00151808	0.0095225	-0.0201822	0.017146	0.873338	NA	NA	NA	NA	NA	NA	0.0150059	1.43964e-06	TRUE	7.06695e-20
Harshfield	metabolites	lipids	ebi-a-GCST90060839	Wald ratio	Phosphatidylcholine-O(39:2)_[M+H]1+/Phosphatidylethanolamine-P(39:1)_[M+H]1+ levels || id:ebi-a-GCST90060839	1	-0.153266	0.0540201	-0.259146	-0.0473869	0.00455098	NA	NA	NA	NA	NA	NA	0.0240078	5.55376e-05	TRUE	8.44545e-29
Harshfield	metabolites	lipids	ebi-a-GCST90060846	Wald ratio	Phosphatidylcholine-O(40:7)_[M+H]1+/Phosphatidylcholine-P(40:6)_[M+H]1+ levels || id:ebi-a-GCST90060846	1	0.23166	0.0405405	0.152201	0.31112	1.10166e-08	NA	NA	NA	NA	NA	NA	0.00587025	5.47299e-05	TRUE	2.06959e-07
Harshfield	metabolites	lipids	ebi-a-GCST90060848	Wald ratio	Phosphatidate(45:5)_[M-H]1- levels || id:ebi-a-GCST90060848	1	-0.0538089	0.0405079	-0.133204	0.0255865	0.18406	NA	NA	NA	NA	NA	NA	0.00568106	3.04866e-06	TRUE	3.34472e-08
Harshfield	metabolites	lipids	ebi-a-GCST90060850	Wald ratio	Phosphatidylethanolamine(37:0)_[M+OAc]1-/Phosphatidylcholine(34:0)_[M+OAc]1- levels || id:ebi-a-GCST90060850	1	-0.0518044	0.0389988	-0.128242	0.0246333	0.18406	NA	NA	NA	NA	NA	NA	0.00554605	3.04866e-06	TRUE	4.91019e-08
Harshfield	metabolites	lipids	ebi-a-GCST90060851	Wald ratio	Phosphatidylcholine-O(40:6)_[M+H]1+/Phosphatidylcholine-P(40:5)_[M+H]1+ levels || id:ebi-a-GCST90060851	1	0.201653	0.0347107	0.13362	0.269686	6.26508e-09	NA	NA	NA	NA	NA	NA	0.0131754	5.65699e-05	TRUE	7.16787e-16
Harshfield	metabolites	lipids	ebi-a-GCST90060852	Wald ratio	Triacylglycerol(48:2)_[M+NH4]1+ levels || id:ebi-a-GCST90060852	1	0.149061	0.0504695	0.0501408	0.247981	0.00314204	NA	NA	NA	NA	NA	NA	0.00551032	1.53253e-05	TRUE	1.33411e-07
Harshfield	metabolites	lipids	ebi-a-GCST90060853	Wald ratio	Phosphatidate(45:4)_[M-H]1- levels || id:ebi-a-GCST90060853	1	-0.0544218	0.0725624	-0.196644	0.0878005	0.453255	NA	NA	NA	NA	NA	NA	0.00571843	1.00472e-06	TRUE	2.18512e-08
Harshfield	metabolites	lipids	ebi-a-GCST90060858	Wald ratio	Triacylglycerol(48:0)_[M+NH4]1+ levels || id:ebi-a-GCST90060858	1	-0.00365497	0.0259503	-0.0545175	0.0472076	0.887992	NA	NA	NA	NA	NA	NA	0.00594453	3.42159e-08	TRUE	7.95864e-09
Harshfield	metabolites	lipids	ebi-a-GCST90060860	Wald ratio	Sphingomyelin(39:2)_[M+OAc]1- levels || id:ebi-a-GCST90060860	1	-0.0260304	0.0455531	-0.115315	0.0632538	0.567709	NA	NA	NA	NA	NA	NA	0.00540173	5.47403e-07	TRUE	4.85783e-08
Harshfield	metabolites	lipids	ebi-a-GCST90060863	Wald ratio	Sphingomyelin(39:1)_[M+OAc]1- levels || id:ebi-a-GCST90060863	1	-0.0204678	0.0292398	-0.0777778	0.0368421	0.483927	NA	NA	NA	NA	NA	NA	0.0130567	8.21511e-07	TRUE	1.54769e-17
Harshfield	metabolites	lipids	ebi-a-GCST90060864	Wald ratio	Phosphatidylserine(35:2)_[M+OAc]1- levels || id:ebi-a-GCST90060864	1	0.0775144	0.0134529	0.0511467	0.103882	8.31699e-09	NA	NA	NA	NA	NA	NA	0.00877846	5.56458e-05	TRUE	9.41764e-11
Harshfield	metabolites	lipids	ebi-a-GCST90060866	Wald ratio	Triacylglycerol(49:3)_[M+NH4]1+ levels || id:ebi-a-GCST90060866	1	0.0985222	0.0353038	0.0293268	0.167718	0.00525946	NA	NA	NA	NA	NA	NA	0.00591072	1.36831e-05	TRUE	4.02543e-08
Harshfield	metabolites	lipids	ebi-a-GCST90060871	Wald ratio	Triacylglycerol(49:2)_[M+NH4]1+ levels || id:ebi-a-GCST90060871	1	0.139211	0.049884	0.0414385	0.236984	0.00525946	NA	NA	NA	NA	NA	NA	0.0114895	5.50781e-05	TRUE	6.40898e-14
Harshfield	metabolites	lipids	ebi-a-GCST90060872	Wald ratio	Phosphatidylinositol(34:1)_[M-H]1- levels || id:ebi-a-GCST90060872	1	-0.0031881	0.021254	-0.0448459	0.0384697	0.880765	NA	NA	NA	NA	NA	NA	0.0236584	3.76966e-08	TRUE	4.53011e-31
Harshfield	metabolites	lipids	ebi-a-GCST90060874	Wald ratio	Phosphatidylcholine(36:6)_[M+OAc]1-/Phosphatidylserine(40:5)_[M-H]1- levels || id:ebi-a-GCST90060874	1	-0.002997	0.01998	-0.0421578	0.0361638	0.880765	NA	NA	NA	NA	NA	NA	0.0229217	3.76966e-08	TRUE	3.86271e-30
Harshfield	metabolites	lipids	ebi-a-GCST90060877	Wald ratio	Phosphatidylinositol(34:0)_[M-H]1- levels || id:ebi-a-GCST90060877	1	-0.00244698	0.0163132	-0.0344209	0.0295269	0.880765	NA	NA	NA	NA	NA	NA	0.0260999	3.80862e-06	TRUE	1.83316e-33
Harshfield	metabolites	lipids	ebi-a-GCST90060878	Wald ratio	Phosphatidylcholine(36:5)_[M+OAc]1-/Phosphatidylserine(40:4)_[M-H]1- levels || id:ebi-a-GCST90060878	1	0.0792923	0.0137615	0.0523198	0.106265	8.31699e-09	NA	NA	NA	NA	NA	NA	0.028806	5.61156e-05	TRUE	1.33369e-34
Harshfield	metabolites	lipids	ebi-a-GCST90060881	Wald ratio	Sphingomyelin(40:3)_[M+OAc]1- levels || id:ebi-a-GCST90060881	1	0.0294344	0.0205848	-0.0109119	0.0697807	0.152744	NA	NA	NA	NA	NA	NA	0.00557623	3.55856e-06	TRUE	4.78136e-08
Harshfield	metabolites	lipids	ebi-a-GCST90060883	Wald ratio	Phosphatidylcholine(40:1)_[M-H]1- levels || id:ebi-a-GCST90060883	1	0.0279533	0.0204863	-0.0121999	0.0681065	0.172415	NA	NA	NA	NA	NA	NA	0.00590695	3.24122e-06	TRUE	1.80184e-08
Harshfield	metabolites	lipids	ebi-a-GCST90060886	Wald ratio	Triacylglycerol(50:4)_[M+NH4]1+ levels || id:ebi-a-GCST90060886	1	0.137615	0.0493119	0.0409633	0.234266	0.00525946	NA	NA	NA	NA	NA	NA	0.0103207	1.36831e-05	TRUE	1.91762e-13
Harshfield	metabolites	lipids	ebi-a-GCST90060887	Wald ratio	Sphingomyelin(40:1)_[M+OAc]1- levels || id:ebi-a-GCST90060887	1	2.57505	0.0487329	2.47953	2.67057	0	NA	NA	NA	NA	NA	NA	0.0132185	0.00160316	TRUE	1.64228e-08
Harshfield	metabolites	lipids	ebi-a-GCST90060888	Wald ratio	Phosphatidylcholine(36:1)_[M+OAc]1-/Phosphatidylethanolamine(39:1)_[M+OAc]1- levels || id:ebi-a-GCST90060888	1	-0.0457143	0.0609524	-0.165181	0.0737524	0.453255	NA	NA	NA	NA	NA	NA	0.00601388	1.00472e-06	TRUE	9.36114e-09
Harshfield	metabolites	lipids	ebi-a-GCST90060890	Wald ratio	Phosphatidylinositol(35:2)_[M-H]1- levels || id:ebi-a-GCST90060890	1	-0.00241546	0.0161031	-0.0339775	0.0291465	0.880765	NA	NA	NA	NA	NA	NA	0.0216947	3.76966e-08	TRUE	1.36652e-28
Harshfield	metabolites	lipids	ebi-a-GCST90060894	Wald ratio	Triacylglycerol(50:2)_[M+NH4]1+ levels || id:ebi-a-GCST90060894	1	0.152882	0.0538847	0.0472682	0.258496	0.00455098	NA	NA	NA	NA	NA	NA	0.0139936	5.20804e-05	TRUE	6.44237e-17
Harshfield	metabolites	lipids	ebi-a-GCST90060896	Wald ratio	Phosphatidylcholine(37:6)_[M+OAc]1-/Phosphatidylserine(41:5)_[M-H]1- levels || id:ebi-a-GCST90060896	1	-0.000403895	0.0039492	-0.00814433	0.00733653	0.91854	NA	NA	NA	NA	NA	NA	0.0168525	1.83717e-08	TRUE	1.62283e-22
Harshfield	metabolites	lipids	ebi-a-GCST90060900	Wald ratio	Triacylglycerol(50:0)_[M+NH4]1+ levels || id:ebi-a-GCST90060900	1	0.049948	0.0332986	-0.0153174	0.115213	0.133614	NA	NA	NA	NA	NA	NA	0.00773125	4.01882e-06	TRUE	1.12476e-10
Harshfield	metabolites	lipids	ebi-a-GCST90060901	Wald ratio	Phosphatidylcholine(37:4)_[M+OAc]1-/Phosphatidylserine(41:3)_[M-H]1- levels || id:ebi-a-GCST90060901	1	0.0906389	0.0156018	0.0600594	0.121218	6.26508e-09	NA	NA	NA	NA	NA	NA	0.0327483	5.65699e-05	TRUE	2.08358e-39
Harshfield	metabolites	lipids	ebi-a-GCST90060904	Wald ratio	Sphingomyelin(41:2)_[M+OAc]1- levels || id:ebi-a-GCST90060904	1	0.0266667	0.0298551	-0.0318493	0.0851826	0.371748	NA	NA	NA	NA	NA	NA	0.0123806	1.9378e-05	TRUE	9.392e-16
Harshfield	metabolites	lipids	ebi-a-GCST90060906	Wald ratio	Triacylglycerol(51:4)_[M+NH4]1+ levels || id:ebi-a-GCST90060906	1	0.1171	0.0390335	0.0405948	0.193606	0.0026998	NA	NA	NA	NA	NA	NA	0.00783754	1.58301e-05	TRUE	2.19805e-10
Harshfield	metabolites	lipids	ebi-a-GCST90060910	Wald ratio	Phosphatidylcholine(38:8)_[M+OAc]1-/Phosphatidylserine(42:7)_[M-H]1- levels || id:ebi-a-GCST90060910	1	-0.113173	0.0194805	-0.151354	-0.0749907	6.26508e-09	NA	NA	NA	NA	NA	NA	0.026181	5.65699e-05	TRUE	2.11439e-31
Harshfield	metabolites	lipids	ebi-a-GCST90060918	Wald ratio	Phosphatidylcholine(38:6)_[M+OAc]1-/Phosphatidylserine(42:5)_[M-H]1- levels || id:ebi-a-GCST90060918	1	0.168375	0.0307467	0.108111	0.228638	4.3458e-08	NA	NA	NA	NA	NA	NA	0.00940289	5.02639e-05	TRUE	1.467e-11
Harshfield	metabolites	lipids	ebi-a-GCST90060920	Wald ratio	Phosphatidylinositol(36:0)_[M-H]1- levels || id:ebi-a-GCST90060920	1	0.173454	0.0316742	0.111373	0.235535	4.3458e-08	NA	NA	NA	NA	NA	NA	0.00926498	5.02639e-05	TRUE	2.12461e-11
Harshfield	metabolites	lipids	ebi-a-GCST90060922	Wald ratio	Phosphatidylcholine(38:4)_[M+OAc]1-/Phosphatidylserine(42:3)_[M-H]1- levels || id:ebi-a-GCST90060922	1	0.082257	0.014276	0.054276	0.110238	8.31699e-09	NA	NA	NA	NA	NA	NA	0.0593154	5.56458e-05	TRUE	8.29832e-73
Harshfield	metabolites	lipids	ebi-a-GCST90060924	Wald ratio	Sphingomyelin(42:3)_[M+OAc]1- levels || id:ebi-a-GCST90060924	1	-0.23327	0.082218	-0.394417	-0.0721224	0.00455098	NA	NA	NA	NA	NA	NA	0.00645506	1.41425e-05	TRUE	9.14283e-09
Harshfield	metabolites	lipids	ebi-a-GCST90060927	Wald ratio	Triacylglycerol(52:5)_[M+NH4]1+ levels || id:ebi-a-GCST90060927	1	0.157303	0.0524345	0.0545318	0.260075	0.0026998	NA	NA	NA	NA	NA	NA	0.00726021	1.58301e-05	TRUE	1.08634e-09
Harshfield	metabolites	lipids	ebi-a-GCST90060928	Wald ratio	Sphingomyelin(42:2)_[M+OAc]1- levels || id:ebi-a-GCST90060928	1	-0.208547	0.0735043	-0.352615	-0.0644786	0.00455098	NA	NA	NA	NA	NA	NA	0.0079327	1.41425e-05	TRUE	1.51777e-10
Harshfield	metabolites	lipids	ebi-a-GCST90060929	Wald ratio	Sphingomyelin(46:1)_[M+H]1+ levels || id:ebi-a-GCST90060929	1	0.153471	0.0511571	0.0532034	0.253739	0.0026998	NA	NA	NA	NA	NA	NA	0.00745381	1.58301e-05	TRUE	6.35808e-10
Harshfield	metabolites	lipids	ebi-a-GCST90060932	Wald ratio	Triacylglycerol(52:4)_[M+NH4]1+ levels || id:ebi-a-GCST90060932	1	0.127253	0.0455992	0.0378791	0.216628	0.00525946	NA	NA	NA	NA	NA	NA	0.0138354	1.36831e-05	TRUE	1.04135e-17
Harshfield	metabolites	lipids	ebi-a-GCST90060933	Wald ratio	Sphingomyelin(42:1)_[M+OAc]1- levels || id:ebi-a-GCST90060933	1	2.30541	0.04363	2.2199	2.39092	0	NA	NA	NA	NA	NA	NA	0.0123581	0.00160316	TRUE	8.43953e-08
Harshfield	metabolites	lipids	ebi-a-GCST90060934	Wald ratio	Triacylglycerol(52:3)_[M+NH4]1+ levels || id:ebi-a-GCST90060934	1	0.129925	0.0457934	0.0401704	0.219681	0.00455098	NA	NA	NA	NA	NA	NA	0.0344354	0.000103502	TRUE	2.55317e-40
Harshfield	metabolites	lipids	ebi-a-GCST90060935	Wald ratio	Sphingomyelin(42:0)_[M+OAc]1- levels || id:ebi-a-GCST90060935	1	2.21273	0.041876	2.13065	2.29481	0	NA	NA	NA	NA	NA	NA	0.0139451	0.00160316	TRUE	4.03942e-09
Harshfield	metabolites	lipids	ebi-a-GCST90060936	Wald ratio	Phosphatidylserine(38:1)_[M+OAc]1- levels || id:ebi-a-GCST90060936	1	0.0181108	0.0126657	-0.00671402	0.0429356	0.152744	NA	NA	NA	NA	NA	NA	0.0183119	3.56966e-06	TRUE	9.08146e-24
Harshfield	metabolites	lipids	ebi-a-GCST90060937	Wald ratio	Triacylglycerol(52:2)_[M+NH4]1+ levels || id:ebi-a-GCST90060937	1	0.201011	0.0429836	0.116764	0.285259	2.91854e-06	NA	NA	NA	NA	NA	NA	0.0217921	5.68987e-05	TRUE	4.21683e-26
Harshfield	metabolites	lipids	ebi-a-GCST90060941	Wald ratio	Triacylglycerol(52:0)_[M+NH4]1+ levels || id:ebi-a-GCST90060941	1	0.0412726	0.027515	-0.0126569	0.0952021	0.133614	NA	NA	NA	NA	NA	NA	0.00525384	4.01882e-06	TRUE	1.25354e-07
Harshfield	metabolites	lipids	ebi-a-GCST90060942	Wald ratio	Phosphatidylinositol(38:6)_[M-H]1- levels || id:ebi-a-GCST90060942	1	-0.00389105	0.0259403	-0.0547341	0.046952	0.880765	NA	NA	NA	NA	NA	NA	0.0149714	3.76966e-08	TRUE	3.88557e-20
Harshfield	metabolites	lipids	ebi-a-GCST90060944	Wald ratio	Phosphatidylserine(44:9)_[M-H]1- levels || id:ebi-a-GCST90060944	1	0.01897	0.0236733	-0.0274296	0.0653696	0.422944	NA	NA	NA	NA	NA	NA	0.00759567	1.11303e-06	TRUE	1.03443e-10
Harshfield	metabolites	lipids	ebi-a-GCST90060945	Wald ratio	Phosphatidylserine(39:4)_[M+OAc]1- levels || id:ebi-a-GCST90060945	1	-0.00519916	0.00687631	-0.0186767	0.00827841	0.449591	NA	NA	NA	NA	NA	NA	0.00529749	9.81933e-07	TRUE	7.28431e-08
Harshfield	metabolites	lipids	ebi-a-GCST90060948	Wald ratio	Triacylglycerol(53:4)_[M+NH4]1+ levels || id:ebi-a-GCST90060948	1	0.12848	0.0460385	0.0382441	0.218715	0.00525946	NA	NA	NA	NA	NA	NA	0.0119606	1.36831e-05	TRUE	1.97513e-15
Harshfield	metabolites	lipids	ebi-a-GCST90060951	Wald ratio	Phosphatidylcholine(43:0)_[M+H]1+ levels || id:ebi-a-GCST90060951	1	-0.0426219	0.00968679	-0.061608	-0.0236358	1.08251e-05	NA	NA	NA	NA	NA	NA	0.00558672	3.47264e-05	TRUE	2.40934e-07
Harshfield	metabolites	lipids	ebi-a-GCST90060953	Wald ratio	Phosphatidylcholine(40:7)_[M+OAc]1-/Phosphatidylserine(44:6)_[M-H]1- levels || id:ebi-a-GCST90060953	1	-0.0323232	0.0505051	-0.131313	0.0666667	0.522173	NA	NA	NA	NA	NA	NA	0.00534306	6.86601e-07	TRUE	5.97082e-08
Harshfield	metabolites	lipids	ebi-a-GCST90060957	Wald ratio	Phosphatidylcholine(40:6)_[M+OAc]1-/Phosphatidylserine(44:5)_[M-H]1- levels || id:ebi-a-GCST90060957	1	0.121759	0.0236753	0.0753551	0.168162	2.70591e-07	NA	NA	NA	NA	NA	NA	0.0178663	4.81025e-05	TRUE	1.3342e-21
Harshfield	metabolites	lipids	ebi-a-GCST90060959	Wald ratio	Phosphatidylcholine(40:5)_[M+OAc]1-/Phosphatidylserine(44:4)_[M-H]1- levels || id:ebi-a-GCST90060959	1	0.121121	0.021021	0.0799199	0.162322	8.31699e-09	NA	NA	NA	NA	NA	NA	0.0311921	5.5653e-05	TRUE	1.58315e-37
Harshfield	metabolites	lipids	ebi-a-GCST90060961	Wald ratio	Phosphatidylserine(40:5)_[M+OAc]1- levels || id:ebi-a-GCST90060961	1	-0.00958929	0.00777999	-0.0248381	0.00565949	0.217741	NA	NA	NA	NA	NA	NA	0.00639828	2.66901e-06	TRUE	4.14126e-09
Harshfield	metabolites	lipids	ebi-a-GCST90060962	Wald ratio	Phosphatidylcholine(40:4)_[M+OAc]1-/Phosphatidylserine(44:3)_[M-H]1- levels || id:ebi-a-GCST90060962	1	0.120518	0.0209163	0.0795219	0.161514	8.31699e-09	NA	NA	NA	NA	NA	NA	0.0162788	5.56458e-05	TRUE	1.49565e-19
Harshfield	metabolites	lipids	ebi-a-GCST90060963	Wald ratio	Triacylglycerol(54:6)_[M+NH4]1+ levels || id:ebi-a-GCST90060963	1	0.14652	0.0525031	0.0436142	0.249426	0.00525946	NA	NA	NA	NA	NA	NA	0.00618299	1.36831e-05	TRUE	1.89205e-08
Harshfield	metabolites	lipids	ebi-a-GCST90060964	Wald ratio	Phosphatidylserine(40:4)_[M+OAc]1- levels || id:ebi-a-GCST90060964	1	-0.228625	0.0390335	-0.30513	-0.152119	4.70898e-09	NA	NA	NA	NA	NA	NA	0.00526886	5.75001e-05	TRUE	1.08418e-06
Harshfield	metabolites	lipids	ebi-a-GCST90060965	Wald ratio	Triacylglycerol(54:5)_[M+NH4]1+ levels || id:ebi-a-GCST90060965	1	0.126449	0.0453109	0.0376396	0.215258	0.00525946	NA	NA	NA	NA	NA	NA	0.011872	1.36831e-05	TRUE	2.52935e-15
Harshfield	metabolites	lipids	ebi-a-GCST90060979	Wald ratio	Phosphatidylinositol(40:5)_[M-H]1- levels || id:ebi-a-GCST90060979	1	0.132969	0.0765027	-0.0169763	0.282914	0.082194	NA	NA	NA	NA	NA	NA	0.0279682	5.35141e-06	TRUE	1.16213e-35
Harshfield	metabolites	lipids	ebi-a-GCST90060982	Wald ratio	Phosphatidylcholine(45:0)_[M-H]1- levels || id:ebi-a-GCST90060982	1	0.0508122	0.0179092	0.0157101	0.0859142	0.00455098	NA	NA	NA	NA	NA	NA	0.009176	1.41425e-05	TRUE	4.79881e-12
Harshfield	metabolites	lipids	ebi-a-GCST90060985	Wald ratio	Phosphatidylserine(42:7)_[M+OAc]1- levels || id:ebi-a-GCST90060985	1	0.0631195	0.0109546	0.0416484	0.0845905	8.31699e-09	NA	NA	NA	NA	NA	NA	0.0135008	5.56458e-05	TRUE	2.85904e-16
Harshfield	metabolites	lipids	ebi-a-GCST90060986	Wald ratio	Phosphatidylcholine(42:5)_[M+OAc]1- levels || id:ebi-a-GCST90060986	1	-0.0270049	0.0384615	-0.10239	0.0483797	0.4826	NA	NA	NA	NA	NA	NA	0.0053001	8.62456e-07	TRUE	7.04485e-08
Harshfield	metabolites	lipids	ebi-a-GCST90060987	Wald ratio	Triacylglycerol(56:7)_[M+NH4]1+ levels || id:ebi-a-GCST90060987	1	0.116788	0.0229406	0.0718248	0.161752	3.56351e-07	NA	NA	NA	NA	NA	NA	0.0101936	4.34405e-05	TRUE	1.33649e-12
Harshfield	metabolites	lipids	ebi-a-GCST90060999	Wald ratio	Triacylglycerol(56:3)_[M+NH4]1+ levels || id:ebi-a-GCST90060999	1	0.123093	0.0406918	0.0433367	0.202848	0.00248633	NA	NA	NA	NA	NA	NA	0.00641553	1.61346e-05	TRUE	1.14195e-08
Harshfield	metabolites	lipids	ebi-a-GCST90061000	Wald ratio	Triacylglycerol(57:9)_[M+NH4]1+ levels || id:ebi-a-GCST90061000	1	0.00110522	0.00133078	-0.0015031	0.00371354	0.406251	NA	NA	NA	NA	NA	NA	0.00794131	1.19616e-06	TRUE	3.92518e-11
Harshfield	metabolites	lipids	ebi-a-GCST90061006	Wald ratio	Triacylglycerol(58:9)_[M+NH4]1+ levels || id:ebi-a-GCST90061006	1	0.0555005	0.0109019	0.0341328	0.0768682	3.56351e-07	NA	NA	NA	NA	NA	NA	0.0132458	4.34405e-05	TRUE	3.3363e-16
Harshfield	metabolites	lipids	ebi-a-GCST90061008	Wald ratio	Phosphatidylserine(44:6)_[M+OAc]1- levels || id:ebi-a-GCST90061008	1	0.0792923	0.0137615	0.0523198	0.106265	8.31699e-09	NA	NA	NA	NA	NA	NA	0.0298965	5.56458e-05	TRUE	6.06299e-36

### Sheet: 19.SX Sun proteins
																							MR Egger											Weighted median
Consortium/ author	category	subcategory	ID Exposure	Method	Exposure	NSNP	beta	SE	CI lower	CI upper	Pvalue	Q	Q df	Q Pvalue	Egger intercept	Egger SE	Egger Pvalue	SNP R2 exposure	SNP R2 outcome	Correct causal direction	Steiger Pvalue		Trait	NSNP	beta	SE	CI lower	CI upper	Pvalue	Q	Q df		Q Pvalue	NSNP	beta	SE	CI lower	CI upper	Pvalue
SUN	Proteins	prot-a-10	Inverse variance weighted	Histo-blood group ABO system transferase || id:prot-a-10	3	0.0167026	0.00353542	0.00977322	0.0236321	2.30825e-06	10.0691	2	0.00650916	-0.00819231	0.00366254	0.267645	0.287386	0.000205196	TRUE	1.80093e-245	prot-a-10		Histo-blood group ABO system transferase || id:prot-a-10	3	0.0240411	0.00386366	0.0164683	0.0316139	0.101444	1.67729	1		0.195285	3	0.0167007	0.00158557	0.0135929	0.0198084	6.09444e-26
SUN	Proteins	prot-a-1005	Inverse variance weighted	Coagulation factor Xa || id:prot-a-1005	4	-0.00729759	0.00787071	-0.0227242	0.008129	0.353831	5.89602	3	0.11678	-0.0105467	0.00479508	0.158867	0.105656	1.72741e-05	TRUE	3.98596e-81	prot-a-1005		Coagulation factor Xa || id:prot-a-1005	4	0.0191894	0.0132868	-0.00685278	0.0452315	0.285504	1.05832	2		0.589099	4	-0.00463261	0.00708541	-0.01852	0.0092548	0.513225
SUN	Proteins	prot-a-1027	Inverse variance weighted	Protein FAM163A || id:prot-a-1027	3	0.00776724	0.00448781	-0.00102885	0.0165633	0.0834974	1.44148	2	0.486392	0.00276278	0.00380925	0.600526	0.110948	7.43736e-06	TRUE	3.57399e-86	prot-a-1027		Protein FAM163A || id:prot-a-1027	3	-0.000882939	0.0127431	-0.0258593	0.0240935	0.95596	0.915448	1		0.338673	3	0.00863262	0.00486513	-0.000903032	0.0181683	0.0759992
SUN	Proteins	prot-a-1038	Inverse variance weighted	Protein FAM189A2 || id:prot-a-1038	3	0.00684326	0.00751106	-0.00787842	0.0215649	0.362248	4.43175	2	0.109058	-0.00531808	0.00382733	0.397132	0.0870118	1.09005e-05	TRUE	1.88447e-66	prot-a-1038		Protein FAM189A2 || id:prot-a-1038	3	0.0172425	0.00972173	-0.00181212	0.0362971	0.326837	1.51217	1		0.218808	3	0.00720519	0.0051351	-0.0028596	0.01727	0.160579
SUN	Proteins	prot-a-1045	Inverse variance weighted	Pseudokinase FAM20A || id:prot-a-1045	4	0.0751864	0.0687228	-0.0595102	0.209883	0.273931	388.156	3	8.13736e-84	-0.0335748	0.0480131	0.556758	0.0599733	0.000957749	TRUE	4.40496e-36	prot-a-1045		Pseudokinase FAM20A || id:prot-a-1045	4	0.202964	0.197691	-0.184509	0.590438	0.412518	311.898	2		1.8718e-68	4	-0.00117313	0.00816509	-0.0171767	0.0148304	0.885756
SUN	Proteins	prot-a-1046	Inverse variance weighted	Glycosaminoglycan xylosylkinase || id:prot-a-1046	3	0.0481006	0.0436988	-0.037549	0.13375	0.271014	75.4272	2	4.18013e-17	-0.0469484	0.00570086	0.076927	0.0404265	0.000202981	TRUE	1.84944e-27	prot-a-1046		Glycosaminoglycan xylosylkinase || id:prot-a-1046	3	0.284651	0.0296742	0.22649	0.342813	0.0661272	1.096	1		0.295146	3	-0.0118489	0.0129064	-0.0371454	0.0134476	0.358585
SUN	Proteins	prot-a-1050	Inverse variance weighted	Protein FAM3B || id:prot-a-1050	4	0.0194613	0.0212204	-0.0221307	0.0610533	0.359089	100.433	3	1.25427e-21	0.0207483	0.0123841	0.235841	0.166247	0.000215528	TRUE	9.58282e-127	prot-a-1050		Protein FAM3B || id:prot-a-1050	4	-0.0190135	0.0284324	-0.0747409	0.0367139	0.572522	41.7863	2		8.4376e-10	4	0.000119403	0.00466765	-0.0090292	0.009268	0.979592
SUN	Proteins	prot-a-1051	Inverse variance weighted	Protein FAM3D || id:prot-a-1051	3	-0.000242656	0.0238115	-0.0469132	0.0464279	0.991869	207.763	2	7.67053e-46	-0.100211	0.0531844	0.310621	0.390634	0.000348213	TRUE	0	prot-a-1051		Protein FAM3D || id:prot-a-1051	3	0.166853	0.0900751	-0.00969477	0.3434	0.315137	45.6591	1		1.40732e-11	3	0.00822864	0.00496841	-0.00150944	0.0179667	0.0976829
SUN	Proteins	prot-a-1074	Inverse variance weighted	Low affinity immunoglobulin gamma Fc region receptor II-a || id:prot-a-1074	3	0.00209565	0.00284044	-0.0034716	0.00766291	0.460641	6.39574	2	0.0408491	0.00629411	0.00394224	0.356227	0.27301	1.36944e-05	TRUE	1.18082e-238	prot-a-1074		Low affinity immunoglobulin gamma Fc region receptor II-a || id:prot-a-1074	3	-0.00354654	0.00412737	-0.0116362	0.0045431	0.548093	1.80209	1		0.17946	3	0.00197169	0.00164745	-0.00125731	0.0052007	0.231379
SUN	Proteins	prot-a-1076	Inverse variance weighted	Low affinity immunoglobulin gamma Fc region receptor III-B || id:prot-a-1076	3	0.0142269	0.00765711	-0.000781033	0.0292349	0.0631691	5.87487	2	0.0530015	-0.00177068	0.00603202	0.818228	0.108224	2.6843e-05	TRUE	9.72677e-83	prot-a-1076		Low affinity immunoglobulin gamma Fc region receptor III-B || id:prot-a-1076	3	0.0199016	0.0219469	-0.0231143	0.0629175	0.531089	5.4088	1		0.0200355	3	0.0159687	0.00515101	0.00587275	0.0260647	0.00193445
SUN	Proteins	prot-a-1112	Inverse variance weighted	Four-jointed box protein 1 || id:prot-a-1112	3	-0.0333605	0.0195556	-0.0716896	0.00496856	0.0880217	17.3113	2	0.000174142	0.023387	0.00639961	0.170042	0.045007	7.12337e-05	TRUE	2.08693e-32	prot-a-1112		Four-jointed box protein 1 || id:prot-a-1112	3	-0.14663	0.0318429	-0.209042	-0.0842176	0.136138	1.20595	1		0.272136	3	-0.0123656	0.0106347	-0.0332095	0.00847842	0.244928
SUN	Proteins	prot-a-1115	Inverse variance weighted	Inactive peptidyl-prolyl cis-trans isomerase FKBP6 || id:prot-a-1115	3	-0.00688921	0.00542401	-0.0175203	0.00374185	0.204038	16.8454	2	0.000219819	-0.00510356	0.00939205	0.683119	0.275272	5.21366e-05	TRUE	3.29823e-238	prot-a-1115		Inactive peptidyl-prolyl cis-trans isomerase FKBP6 || id:prot-a-1115	3	-0.00118936	0.0124681	-0.0256269	0.0232481	0.939455	13.0053	1		0.000310613	3	-0.00597044	0.00186395	-0.00962378	-0.0023171	0.00135951
SUN	Proteins	prot-a-112	Inverse variance weighted	AP-4 complex subunit mu-1 || id:prot-a-112	4	0.00166958	0.00606174	-0.0102114	0.0135506	0.782987	2.4104	3	0.491702	-0.00554666	0.00470809	0.359944	0.0757365	1.66255e-05	TRUE	3.19788e-57	prot-a-112		AP-4 complex subunit mu-1 || id:prot-a-112	4	0.0235957	0.0195735	-0.0147684	0.0619597	0.351287	1.02245	2		0.599759	4	0.00117179	0.0071185	-0.0127805	0.0151241	0.869249
SUN	Proteins	prot-a-1126	Inverse variance weighted	Receptor-type tyrosine-protein kinase FLT3 || id:prot-a-1126	3	0.00765151	0.0134653	-0.0187406	0.0340436	0.569874	7.06224	2	0.0292721	0.00435384	0.00755155	0.667049	0.0387053	1.37487e-05	TRUE	3.96446e-29	prot-a-1126		Receptor-type tyrosine-protein kinase FLT3 || id:prot-a-1126	3	-0.0128999	0.0392781	-0.089885	0.0640852	0.797984	5.30036	1		0.0213211	3	-0.00117431	0.0089716	-0.0187587	0.01641	0.895861
SUN	Proteins	prot-a-1129	Inverse variance weighted	Vascular endothelial growth factor receptor 3 || id:prot-a-1129	4	-0.0126603	0.0128302	-0.0378075	0.0124869	0.323762	92.1422	3	7.59258e-20	0.000102603	0.0194549	0.996271	0.385586	0.000204883	TRUE	0	prot-a-1129		Vascular endothelial growth factor receptor 3 || id:prot-a-1129	4	-0.0128412	0.0377325	-0.0867969	0.0611145	0.766035	92.1409	2		9.81431e-21	4	-0.00314015	0.0035783	-0.0101536	0.00387332	0.380186
SUN	Proteins	prot-a-1148	Inverse variance weighted	Ferritin || id:prot-a-1148	3	-0.0132755	0.0048765	-0.0228334	-0.00371755	0.00648215	2.76099	2	0.251455	-0.00371267	0.00254897	0.383021	0.116301	2.17768e-05	TRUE	1.18875e-89	prot-a-1148		Ferritin || id:prot-a-1148	3	-0.00279388	0.00830734	-0.0190763	0.0134885	0.793461	0.639485	1		0.423897	3	-0.0114498	0.00450328	-0.0202763	-0.0026234	0.0110046
SUN	Proteins	prot-a-1153	Inverse variance weighted	Alpha-(1,3)-fucosyltransferase 5 || id:prot-a-1153	3	-0.00731975	0.00707272	-0.0211823	0.00654279	0.300703	10.5493	2	0.00511986	0.0156756	0.00897595	0.331063	0.224632	2.73734e-05	TRUE	1.90802e-187	prot-a-1153		Alpha-(1,3)-fucosyltransferase 5 || id:prot-a-1153	3	-0.0404251	0.0195971	-0.0788354	-0.00201482	0.287366	2.60481	1		0.10654	3	-0.00903292	0.00372915	-0.0163421	-0.00172378	0.015425
SUN	Proteins	prot-a-1166	Inverse variance weighted	Galanin peptides || id:prot-a-1166	3	-0.00400916	0.00775152	-0.0192021	0.0111838	0.60501	2.45818	2	0.292559	-0.00895849	0.00630818	0.390573	0.0398614	4.7379e-06	TRUE	2.00021e-30	prot-a-1166		Galanin peptides || id:prot-a-1166	3	0.0385803	0.0307939	-0.0217758	0.0989364	0.428845	0.441384	1		0.506455	3	-0.00621345	0.00914306	-0.0241339	0.011707	0.49677
SUN	Proteins	prot-a-1174	Inverse variance weighted	Galanin-like peptide || id:prot-a-1174	3	0.025599	0.0157651	-0.00530055	0.0564985	0.104423	7.42223	2	0.0244502	0.0107954	0.00417755	0.235059	0.0503051	2.88749e-05	TRUE	2.80941e-37	prot-a-1174		Galanin-like peptide || id:prot-a-1174	3	-0.0287259	0.0225591	-0.0729419	0.01549	0.423815	0.744472	1		0.388232	3	0.0307472	0.0117763	0.0076657	0.0538288	0.00902928
SUN	Proteins	prot-a-1178	Inverse variance weighted	Guanylate-binding protein 6 || id:prot-a-1178	3	-0.0138152	0.00674143	-0.0270284	-0.000602017	0.0404327	2.6461	2	0.266322	-0.00141432	0.00593678	0.851113	0.0585332	1.37487e-05	TRUE	4.64232e-44	prot-a-1178		Guanylate-binding protein 6 || id:prot-a-1178	3	-0.00821875	0.0252562	-0.0577209	0.0412834	0.799715	2.50399	1		0.113559	3	-0.0137202	0.00681705	-0.0270816	-0.000358766	0.0441538
SUN	Proteins	prot-a-1194	Inverse variance weighted	Growth/differentiation factor 11/8 || id:prot-a-1194	3	-0.00821681	0.0139885	-0.0356342	0.0192006	0.556936	7.54074	2	0.0230435	0.0872998	0.10014	0.543544	0.0464071	1.48928e-05	TRUE	7.86495e-35	prot-a-1194		Growth/differentiation factor 11/8 || id:prot-a-1194	3	-0.509903	0.575671	-1.63822	0.618411	0.538521	4.28454	1		0.0384606	3	0.00107118	0.00993984	-0.0184109	0.0205533	0.914181
SUN	Proteins	prot-a-1199	Inverse variance weighted	GTP-binding protein GEM || id:prot-a-1199	3	-0.000536288	0.0356328	-0.0703765	0.069304	0.987992	543.674	2	8.76579e-119	0.0990754	0.0812578	0.437303	0.263543	0.000953389	TRUE	3.40836e-207	prot-a-1199		GTP-binding protein GEM || id:prot-a-1199	3	-0.117571	0.101167	-0.315858	0.0807163	0.452347	218.639	1		1.79176e-49	3	-0.0069642	0.00217062	-0.0112186	-0.00270979	0.00133478
SUN	Proteins	prot-a-1204	Inverse variance weighted	GDNF family receptor alpha-like || id:prot-a-1204	3	0.0111857	0.0229877	-0.0338701	0.0562416	0.626545	24.288	2	5.32013e-06	-0.0207961	0.0179171	0.452743	0.0463346	4.75083e-05	TRUE	7.54548e-34	prot-a-1204		GDNF family receptor alpha-like || id:prot-a-1204	3	0.0972793	0.0771504	-0.0539355	0.248494	0.426859	10.3477	1		0.00129635	3	-0.00309954	0.0108962	-0.024456	0.018257	0.776057
SUN	Proteins	prot-a-1258	Inverse variance weighted	Transmembrane glycoprotein NMB || id:prot-a-1258	3	-0.00515913	0.0120637	-0.0288039	0.0184857	0.6689	9.99685	2	0.00674856	-0.00254774	0.00928368	0.829489	0.0716252	1.82897e-05	TRUE	6.14881e-54	prot-a-1258		Transmembrane glycoprotein NMB || id:prot-a-1258	3	0.00316645	0.0345114	-0.064476	0.0708089	0.941753	9.29669	1		0.00229568	3	0.000813955	0.00643139	-0.0117916	0.0134195	0.899289
SUN	Proteins	prot-a-1272	Inverse variance weighted	Growth factor receptor-bound protein 7 || id:prot-a-1272	4	0.050204	0.0820158	-0.110547	0.210955	0.540454	466.677	3	7.93833e-101	-0.00919687	0.0872108	0.925638	0.0507681	0.000920838	TRUE	4.70625e-30	prot-a-1272		Growth factor receptor-bound protein 7 || id:prot-a-1272	4	0.0841639	0.337249	-0.576845	0.745173	0.82622	464.097	2		1.67002e-101	4	-0.0107451	0.00901778	-0.02842	0.00692972	0.233438
SUN	Proteins	prot-a-1276	Inverse variance weighted	Glutamate receptor ionotropic, delta-2 || id:prot-a-1276	3	-0.0026647	0.0061535	-0.0147256	0.00939617	0.664987	0.632606	2	0.728839	-0.00220849	0.00631114	0.785703	0.0619367	1.38899e-06	TRUE	1.40934e-47	prot-a-1276		Glutamate receptor ionotropic, delta-2 || id:prot-a-1276	3	0.00504725	0.0228812	-0.0397998	0.0498943	0.861784	0.510151	1		0.475073	3	-0.00241489	0.00651777	-0.0151897	0.0103599	0.711004
SUN	Proteins	prot-a-1277	Inverse variance weighted	Granulins || id:prot-a-1277	4	-0.0152851	0.00469123	-0.0244799	-0.0060903	0.0011211	9.89306	3	0.0194974	0.00686881	0.00238946	0.102707	0.305668	7.53468e-05	TRUE	1.14063e-270	prot-a-1277		Granulins || id:prot-a-1277	4	-0.0274133	0.00494711	-0.0371096	-0.0177169	0.031058	1.62954	2		0.44274	4	-0.0160383	0.00294494	-0.0218104	-0.0102662	5.15009e-08
SUN	Proteins	prot-a-1288	Inverse variance weighted	Glutathione S-transferase omega-1 || id:prot-a-1288	3	0.00237095	0.0042641	-0.0059867	0.0107286	0.578194	7.17884	2	0.0276143	-0.0197311	0.0330783	0.657601	0.261097	1.41624e-05	TRUE	7.25096e-226	prot-a-1288		Glutathione S-transferase omega-1 || id:prot-a-1288	3	0.0247213	0.0378256	-0.0494169	0.0988596	0.631477	5.29488	1		0.0213882	3	0.00312028	0.00238584	-0.00155597	0.00779653	0.19093
SUN	Proteins	prot-a-1305	Inverse variance weighted	GDH/6PGL endoplasmic bifunctional protein || id:prot-a-1305	4	0.0029175	0.00373188	-0.00439698	0.010232	0.434345	5.26341	3	0.153494	0.00399988	0.00256408	0.259129	0.282042	1.06691e-05	TRUE	7.30977e-249	prot-a-1305		GDH/6PGL endoplasmic bifunctional protein || id:prot-a-1305	4	-0.0042538	0.00552784	-0.0150884	0.00658075	0.522041	2.37438	2		0.305078	4	0.00173392	0.00321421	-0.00456593	0.00803378	0.589573
SUN	Proteins	prot-a-1306	Inverse variance weighted	3-hydroxyanthranilate 3,4-dioxygenase || id:prot-a-1306	4	-0.00107817	0.00444441	-0.00978922	0.00763288	0.808323	9.01956	3	0.029032	-0.00764001	0.00272914	0.10743	0.320954	1.54977e-05	TRUE	1.19536e-292	prot-a-1306		3-hydroxyanthranilate 3,4-dioxygenase || id:prot-a-1306	4	0.0111741	0.00507203	0.00123288	0.0211152	0.158466	1.18278	2		0.553556	4	0.000120223	0.00262789	-0.00503045	0.00527089	0.96351
SUN	Proteins	prot-a-1313	Inverse variance weighted	Heparin-binding EGF-like growth factor || id:prot-a-1313	3	-0.0149494	0.018201	-0.0506233	0.0207245	0.411446	13.9703	2	0.000925525	-0.0248459	0.0263882	0.519159	0.0435554	3.13766e-05	TRUE	3.52966e-32	prot-a-1313		Heparin-binding EGF-like growth factor || id:prot-a-1313	3	0.105679	0.12948	-0.148101	0.359459	0.564215	7.40533	1		0.0065031	3	0.00323646	0.0105741	-0.0174888	0.0239618	0.759548
SUN	Proteins	prot-a-1317	Inverse variance weighted	Hemoglobin subunit zeta || id:prot-a-1317	3	-0.00534141	0.00473165	-0.0146154	0.00393262	0.258953	7.84981	2	0.019744	-0.00632824	0.00439814	0.38666	0.271639	2.27142e-05	TRUE	2.65223e-236	prot-a-1317		Hemoglobin subunit zeta || id:prot-a-1317	3	0.00334776	0.00714518	-0.0106568	0.0173523	0.721059	2.55672	1		0.109826	3	-0.00445377	0.00245858	-0.00927259	0.000365039	0.0700597
SUN	Proteins	prot-a-1332	Inverse variance weighted	Hemojuvelin || id:prot-a-1332	4	-0.0198755	0.0218344	-0.0626708	0.0229198	0.362672	35.2568	3	1.07517e-07	0.00670623	0.0135462	0.669596	0.049086	7.54158e-05	TRUE	2.49379e-35	prot-a-1332		Hemojuvelin || id:prot-a-1332	4	-0.0529564	0.0714294	-0.192958	0.0870451	0.535697	31.4079	2		1.51305e-07	4	0.00129763	0.00979952	-0.0179094	0.0205047	0.894654
SUN	Proteins	prot-a-134	Inverse variance weighted	Apolipoprotein L1 || id:prot-a-134	3	-0.0132202	0.00780916	-0.0285262	0.00208572	0.090472	8.09469	2	0.0174687	0.00208215	0.016459	0.91989	0.169437	3.74111e-05	TRUE	9.0322e-135	prot-a-134		Apolipoprotein L1 || id:prot-a-134	3	-0.0172668	0.0338115	-0.0835373	0.0490038	0.699418	7.96719	1		0.00476328	3	-0.0132818	0.00436559	-0.0218384	-0.00472528	0.00234706
SUN	Proteins	prot-a-135	Inverse variance weighted	Apolipoprotein L1 || id:prot-a-135	5	-0.000864283	0.00399201	-0.00868861	0.00696005	0.828595	13.7919	4	0.00798971	-0.00584035	0.00190809	0.0549565	0.451924	2.41887e-05	TRUE	0	prot-a-135		Apolipoprotein L1 || id:prot-a-135	5	0.00754692	0.00356443	0.000560637	0.0145332	0.124503	3.34517	3		0.341405	5	0.000274305	0.00229898	-0.0042317	0.00478031	0.905025
SUN	Proteins	prot-a-1369	Inverse variance weighted	Haptoglobin || id:prot-a-1369	5	-0.00662228	0.00285876	-0.0122254	-0.00101912	0.0205314	5.40541	4	0.24817	-0.00360741	0.00455429	0.486162	0.337262	2.16266e-05	TRUE	0	prot-a-1369		Haptoglobin || id:prot-a-1369	5	-0.00117633	0.00750222	-0.0158807	0.013528	0.885362	4.47048	3		0.214939	5	-0.00674773	0.00258164	-0.0118077	-0.00168771	0.00895588
SUN	Proteins	prot-a-1378	Inverse variance weighted	Heparan-sulfate 6-O-sulfotransferase 1 || id:prot-a-1378	3	0.000923513	0.0164561	-0.0313305	0.0331775	0.955246	12.7769	2	0.00168087	0.00327426	0.0177144	0.883643	0.05059	2.16599e-05	TRUE	1.01011e-37	prot-a-1378		Heparan-sulfate 6-O-sulfotransferase 1 || id:prot-a-1378	3	-0.0139919	0.0838775	-0.178392	0.150408	0.894772	12.3548	1		0.000439857	3	-0.0017307	0.0087679	-0.0189158	0.0154544	0.843522
SUN	Proteins	prot-a-1389	Inverse variance weighted	Oxidoreductase HTATIP2 || id:prot-a-1389	3	0.00337841	0.00742658	-0.0111777	0.0179345	0.649175	0.986737	2	0.610566	0.00176491	0.00430258	0.752185	0.0462431	2.04227e-06	TRUE	1.84925e-35	prot-a-1389		Oxidoreductase HTATIP2 || id:prot-a-1389	3	-0.00422715	0.0199733	-0.0433747	0.0349204	0.867225	0.818475	1		0.365626	3	0.00546333	0.00773539	-0.00969804	0.0206247	0.480016
SUN	Proteins	prot-a-1395	Inverse variance weighted	Bone sialoprotein 2 || id:prot-a-1395	3	0.00286169	0.0172984	-0.0310431	0.0367665	0.868604	16.7625	2	0.000229118	-0.0245722	0.00617498	0.156737	0.0586117	2.84808e-05	TRUE	1.48627e-43	prot-a-1395		Bone sialoprotein 2 || id:prot-a-1395	3	0.112202	0.0281193	0.0570881	0.167316	0.156326	0.927575	1		0.335494	3	0.00989471	0.00744472	-0.00469695	0.0244864	0.183818
SUN	Proteins	prot-a-1403	Inverse variance weighted	Inducible T-cell costimulator || id:prot-a-1403	3	0.016306	0.00458894	0.00731166	0.0253003	0.000380398	3.0322	2	0.219566	0.00763918	0.00704919	0.474443	0.174745	3.80349e-05	TRUE	1.54352e-139	prot-a-1403		Inducible T-cell costimulator || id:prot-a-1403	3	0.00143384	0.014412	-0.0268136	0.0296813	0.936871	1.3945	1		0.237646	3	0.0168078	0.00395386	0.00905826	0.0245574	2.12823e-05
SUN	Proteins	prot-a-1442	Inverse variance weighted	Immunoglobulin superfamily DCC subclass member 4 || id:prot-a-1442	3	-0.000422988	0.00619928	-0.0125736	0.0117276	0.945601	1.85831	2	0.394887	-0.0114649	0.00940291	0.437298	0.0635122	3.25836e-06	TRUE	1.43073e-48	prot-a-1442		Immunoglobulin superfamily DCC subclass member 4 || id:prot-a-1442	3	0.0198149	0.0177179	-0.0149123	0.054542	0.464469	0.371637	1		0.542113	3	0.00130774	0.00731993	-0.0130393	0.0156548	0.858208
SUN	Proteins	prot-a-1445	Inverse variance weighted	Cation-independent mannose-6-phosphate receptor || id:prot-a-1445	5	0.001955	0.00460491	-0.00707061	0.0109806	0.671166	9.213	4	0.0559905	0.00346582	0.0132695	0.810852	0.26624	2.20266e-05	TRUE	1.40099e-230	prot-a-1445		Cation-independent mannose-6-phosphate receptor || id:prot-a-1445	5	-0.00241927	0.0175536	-0.0368244	0.0319858	0.899112	9.00816	3		0.0291826	5	0.00319013	0.00342031	-0.00351367	0.00989394	0.350973
SUN	Proteins	prot-a-1453	Inverse variance weighted	Insulin growth factor-like family member 3 || id:prot-a-1453	3	-0.0120696	0.00787562	-0.0275059	0.00336659	0.125391	3.7724	2	0.151647	-0.00467693	0.007171	0.632084	0.0605736	1.37487e-05	TRUE	1.27563e-45	prot-a-1453		Insulin growth factor-like family member 3 || id:prot-a-1453	3	0.0064224	0.0298486	-0.0520809	0.0649257	0.865078	2.64662	1		0.103771	3	-0.00894183	0.00723835	-0.023129	0.00524533	0.216703
SUN	Proteins	prot-a-1458	Inverse variance weighted	Immunoglobulin lambda-like polypeptide 1 || id:prot-a-1458	7	-0.0118233	0.0125629	-0.0364466	0.0128	0.346639	44.9019	6	4.89495e-08	-0.00530669	0.00653868	0.453916	0.117302	9.25775e-05	TRUE	5.21736e-88	prot-a-1458		Immunoglobulin lambda-like polypeptide 1 || id:prot-a-1458	7	0.00719128	0.0267631	-0.0452643	0.0596469	0.798894	39.6754	5		1.73626e-07	7	0.00630897	0.00708021	-0.00756824	0.0201862	0.372891
SUN	Proteins	prot-a-1486	Inverse variance weighted	Interleukin-17 receptor A || id:prot-a-1486	3	-0.0027518	0.00205835	-0.00678617	0.00128258	0.181258	0.721753	2	0.697065	0.00117416	0.00203368	0.666663	0.299168	4.20489e-06	TRUE	4.64971e-269	prot-a-1486		Interleukin-17 receptor A || id:prot-a-1486	3	-0.00443488	0.0035686	-0.0114293	0.00255957	0.431361	0.38841	1		0.533136	3	-0.00301948	0.00213884	-0.00721161	0.00117265	0.158028
SUN	Proteins	prot-a-149	Inverse variance weighted	Rho GTPase-activating protein 30 || id:prot-a-149	5	-0.0135845	0.00880401	-0.0308403	0.00367137	0.122834	13.707	4	0.00829131	0.00313634	0.00903334	0.751373	0.0905777	3.67447e-05	TRUE	4.25928e-68	prot-a-149		Rho GTPase-activating protein 30 || id:prot-a-149	5	-0.0271989	0.0404596	-0.1065	0.0521019	0.549568	13.1775	3		0.00426802	5	-0.0202948	0.00684928	-0.0337194	-0.00687024	0.00304596
SUN	Proteins	prot-a-1502	Inverse variance weighted	Interleukin-1 receptor-like 1 || id:prot-a-1502	5	0.0122479	0.00609806	0.00029575	0.0242001	0.0445903	31.6902	4	2.21331e-06	-0.007345	0.00442754	0.19571	0.317346	0.000106698	TRUE	1.18854e-282	prot-a-1502		Interleukin-1 receptor-like 1 || id:prot-a-1502	5	0.0241005	0.00876958	0.00691209	0.0412888	0.0708497	16.5281	3		0.000883596	5	0.0155699	0.00242099	0.0108247	0.020315	1.266e-10
SUN	Proteins	prot-a-1511	Inverse variance weighted	Interleukin-22 receptor subunit alpha-2 || id:prot-a-1511	3	0.00334962	0.0290758	-0.053639	0.0603383	0.908284	23.9701	2	6.2367e-06	0.0887549	0.0512252	0.333239	0.0315128	4.12129e-05	TRUE	3.89282e-23	prot-a-1511		Interleukin-22 receptor subunit alpha-2 || id:prot-a-1511	3	-0.451729	0.263453	-0.968098	0.0646396	0.336125	5.98947	1		0.0143915	3	-0.0177725	0.0115553	-0.0404209	0.00487583	0.124038
SUN	Proteins	prot-a-1542	Inverse variance weighted	Interleukin-6 receptor subunit beta || id:prot-a-1542	4	-0.0213972	0.0317567	-0.0836403	0.040846	0.500449	107.925	3	3.06838e-23	-0.00630319	0.0269382	0.836765	0.0702888	0.000208463	TRUE	4.35037e-49	prot-a-1542		Interleukin-6 receptor subunit beta || id:prot-a-1542	4	0.00438479	0.116676	-0.2243	0.233069	0.973436	105.049	2		1.54488e-23	4	0.00801776	0.00680934	-0.00532854	0.0213641	0.23901
SUN	Proteins	prot-a-1582	Inverse variance weighted	Integrin alpha-5 || id:prot-a-1582	4	-0.00947574	0.00699441	-0.0231848	0.00423331	0.175494	1.2738	3	0.735364	-0.00315795	0.00447985	0.553893	0.0409205	5.21115e-06	TRUE	3.45054e-31	prot-a-1582		Integrin alpha-5 || id:prot-a-1582	4	0.00688408	0.0242391	-0.0406245	0.0543927	0.803107	0.776884	2		0.678113	4	-0.00814936	0.00805824	-0.0239435	0.00764479	0.311869
SUN	Proteins	prot-a-1586	Inverse variance weighted	Inter-alpha-trypsin inhibitor heavy chain H1 || id:prot-a-1586	3	-0.000362018	0.00279045	-0.00583129	0.00510726	0.896776	1.97467	2	0.372568	0.00445405	0.00423024	0.483597	0.278578	3.40923e-06	TRUE	3.01113e-246	prot-a-1586		Inter-alpha-trypsin inhibitor heavy chain H1 || id:prot-a-1586	3	-0.0085516	0.00826347	-0.024748	0.0076448	0.489092	0.866057	1		0.352049	3	-0.000667229	0.00306783	-0.00668017	0.00534571	0.827825
SUN	Proteins	prot-a-1587	Inverse variance weighted	Inter-alpha-trypsin inhibitor heavy chain H5 || id:prot-a-1587	3	-0.00360678	0.0055239	-0.0144336	0.00722007	0.513794	2.19672	2	0.333417	-0.00490715	0.0112331	0.737799	0.0763075	4.46612e-06	TRUE	1.86289e-58	prot-a-1587		Inter-alpha-trypsin inhibitor heavy chain H5 || id:prot-a-1587	3	0.0144094	0.041858	-0.0676322	0.0964511	0.788935	1.84469	1		0.174402	3	0.000525845	0.00619589	-0.0116181	0.0126698	0.932365
SUN	Proteins	prot-a-1598	Inverse variance weighted	Tyrosine-protein kinase JAK2 || id:prot-a-1598	5	-0.0072566	0.00679426	-0.0205733	0.00606014	0.285498	15.5232	4	0.00373041	-0.00227852	0.00840066	0.803806	0.171692	3.3478e-05	TRUE	5.21298e-137	prot-a-1598		Tyrosine-protein kinase JAK2 || id:prot-a-1598	5	0.000139798	0.0283498	-0.0554259	0.0557055	0.996375	15.1517	3		0.00169151	5	-0.00625107	0.00463264	-0.015331	0.0028289	0.177223
SUN	Proteins	prot-a-1622	Inverse variance weighted	Vascular endothelial growth factor receptor 2 || id:prot-a-1622	4	-0.0242247	0.0139233	-0.0515143	0.00306498	0.0818824	61.3379	3	3.04343e-13	0.000506664	0.0148009	0.975801	0.242571	0.000206631	TRUE	1.44168e-198	prot-a-1622		Vascular endothelial growth factor receptor 2 || id:prot-a-1622	4	-0.025166	0.0323542	-0.0885803	0.0382483	0.518076	61.302	2		4.88026e-14	4	-0.0079163	0.00627061	-0.0202067	0.00437409	0.206789
SUN	Proteins	prot-a-1639	Inverse variance weighted	DNA/RNA-binding protein KIN17 || id:prot-a-1639	3	0.0410271	0.0938946	-0.143006	0.22506	0.662148	603.18	2	1.0499e-131	-0.100705	0.111563	0.532535	0.0706565	0.00115518	TRUE	2.04463e-42	prot-a-1639		DNA/RNA-binding protein KIN17 || id:prot-a-1639	3	0.338298	0.343756	-0.335463	1.01206	0.505094	332.362	1		2.93994e-74	3	-0.0437345	0.0104173	-0.0641524	-0.0233167	2.68961e-05
SUN	Proteins	prot-a-1645	Inverse variance weighted	Killer cell immunoglobulin-like receptor 2DS2 || id:prot-a-1645	4	-0.0137126	0.0196878	-0.0523007	0.0248754	0.486113	24.5679	3	1.901e-05	0.0247139	0.00969214	0.125495	0.226515	5.10846e-05	TRUE	6.49036e-188	prot-a-1645		Killer cell immunoglobulin-like receptor 2DS2 || id:prot-a-1645	4	-0.140694	0.0511536	-0.240955	-0.0404329	0.110674	5.77937	2		0.0555938	4	-0.00192489	0.0094904	-0.0205261	0.0166763	0.839272
SUN	Proteins	prot-a-1657	Inverse variance weighted	Kallikrein-12 || id:prot-a-1657	3	-0.000563959	0.00545692	-0.0112595	0.0101316	0.917687	0.372146	2	0.830213	-0.00193278	0.00351166	0.679691	0.0703363	6.41691e-07	TRUE	2.82895e-54	prot-a-1657		Kallikrein-12 || id:prot-a-1657	3	0.00629191	0.0135993	-0.0203627	0.0329465	0.72413	0.0692197	1		0.792476	3	0.000796231	0.0060149	-0.010993	0.0125854	0.894686
SUN	Proteins	prot-a-1666	Inverse variance weighted	Kallikrein-7 || id:prot-a-1666	3	0.00839998	0.00639379	-0.00413185	0.0209318	0.188923	3.79696	2	0.149796	0.00309357	0.00313803	0.504542	0.109024	1.19568e-05	TRUE	3.15788e-84	prot-a-1666		Kallikrein-7 || id:prot-a-1666	3	0.00062555	0.0101811	-0.0193295	0.0205806	0.960934	1.92557	1		0.165244	3	0.00538102	0.00513059	-0.00467494	0.015437	0.294265
SUN	Proteins	prot-a-1688	Inverse variance weighted	Keratinocyte differentiation-associated protein || id:prot-a-1688	3	0.0029571	0.00558843	-0.00799622	0.0139104	0.596703	1.71234	2	0.424786	-0.0175579	0.020389	0.547407	0.0799939	3.71628e-06	TRUE	1.90088e-61	prot-a-1688		Keratinocyte differentiation-associated protein || id:prot-a-1688	3	0.0663863	0.0738682	-0.0783954	0.211168	0.533928	0.970762	1		0.32449	3	0.00265472	0.00627428	-0.00964287	0.0149523	0.672214
SUN	Proteins	prot-a-1695	Inverse variance weighted	Laminin || id:prot-a-1695	4	-0.0282282	0.0236832	-0.0746473	0.0181909	0.233297	94.3782	3	2.51155e-20	-0.0212491	0.0145962	0.282723	0.11772	0.00023307	TRUE	1.43595e-85	prot-a-1695		Laminin || id:prot-a-1695	4	0.0382541	0.0499398	-0.0596279	0.136136	0.523731	45.8219	2		1.12174e-10	4	-0.0223011	0.00597344	-0.034009	-0.0105931	0.000188936
SUN	Proteins	prot-a-1696	Inverse variance weighted	Laminin subunit alpha-4 || id:prot-a-1696	3	0.00410429	0.0169252	-0.0290691	0.0372777	0.808396	20.8612	2	2.95155e-05	0.00322695	0.0232933	0.912363	0.0765372	3.59937e-05	TRUE	4.41289e-57	prot-a-1696		Laminin subunit alpha-4 || id:prot-a-1696	3	-0.00842866	0.0935227	-0.191733	0.174876	0.94278	20.4684	1		6.06252e-06	3	0.0050309	0.00613529	-0.00699428	0.0170561	0.41222
SUN	Proteins	prot-a-1707	Inverse variance weighted	Epididymal-specific lipocalin-10 || id:prot-a-1707	3	-0.35719	0.295939	-0.937231	0.222851	0.227443	4838.69	2	0	0.0118234	0.232787	0.967693	0.0584408	0.00158578	TRUE	2.38567e-32	prot-a-1707		Epididymal-specific lipocalin-10 || id:prot-a-1707	3	-0.396587	0.88113	-2.1236	1.33043	0.730756	4826.24	1		0	3	-0.00260605	0.008287	-0.0188486	0.0136365	0.753161
SUN	Proteins	prot-a-1732	Inverse variance weighted	Galectin-9 || id:prot-a-1732	3	0.0129251	0.00866977	-0.00406764	0.0299179	0.136007	2.52785	2	0.282543	0.00218264	0.0182663	0.924289	0.0354754	8.94709e-06	TRUE	6.27448e-27	prot-a-1732		Galectin-9 || id:prot-a-1732	3	0.00284374	0.0852439	-0.164234	0.169922	0.97877	2.49226	1		0.114407	3	0.00800459	0.0091169	-0.00986453	0.0258737	0.379946
SUN	Proteins	prot-a-1738	Inverse variance weighted	Leukocyte immunoglobulin-like receptor subfamily A member 4 || id:prot-a-1738	4	-0.0328116	0.0355132	-0.102417	0.0367942	0.355524	113.256	3	2.18508e-24	0.0375095	0.0322655	0.364983	0.0638163	0.000250212	TRUE	8.34632e-44	prot-a-1738		Leukocyte immunoglobulin-like receptor subfamily A member 4 || id:prot-a-1738	4	-0.169171	0.122013	-0.408318	0.0699748	0.299925	67.586	2		2.10808e-15	4	-0.00811435	0.00698823	-0.0218113	0.00558257	0.245582
SUN	Proteins	prot-a-1753	Inverse variance weighted	Lipase member N || id:prot-a-1753	3	-0.00271088	0.00210086	-0.00682857	0.00140682	0.196925	0.247721	2	0.883503	0.00254926	0.00541331	0.719813	0.279368	6.1488e-06	TRUE	1.38495e-246	prot-a-1753		Lipase member N || id:prot-a-1753	3	-0.00546338	0.006211	-0.0176369	0.00671019	0.540713	0.0259521	1		0.872017	3	-0.0028059	0.00209348	-0.00690912	0.00129732	0.180146
SUN	Proteins	prot-a-1791	Inverse variance weighted	Leucine-rich repeat serine/threonine-protein kinase 2 || id:prot-a-1791	4	-0.0102846	0.00659133	-0.0232036	0.00263443	0.118685	5.11444	3	0.163607	0.00509838	0.00926135	0.637251	0.0825912	1.5594e-05	TRUE	1.14942e-62	prot-a-1791		Leucine-rich repeat serine/threonine-protein kinase 2 || id:prot-a-1791	4	-0.0281262	0.0332714	-0.0933382	0.0370858	0.486921	4.44145	2		0.108531	4	-0.0146409	0.00605532	-0.0265093	-0.00277249	0.0156121
SUN	Proteins	prot-a-181	Inverse variance weighted	Activating signal cointegrator 1 complex subunit 1 || id:prot-a-181	3	0.00385832	0.0147148	-0.0249826	0.0326992	0.793162	11.6977	2	0.00288328	0.00922931	0.0180617	0.699261	0.0550182	2.03575e-05	TRUE	4.12561e-41	prot-a-181		Activating signal cointegrator 1 complex subunit 1 || id:prot-a-181	3	-0.0326738	0.0738555	-0.177431	0.112083	0.734837	9.27568	1		0.00232216	3	-0.00257252	0.00815966	-0.0185654	0.0134204	0.752555
SUN	Proteins	prot-a-1823	Inverse variance weighted	Cation-dependent mannose-6-phosphate receptor || id:prot-a-1823	3	-0.0134128	0.00696505	-0.0270644	0.000238664	0.0541376	2.40518	2	0.300416	-0.00216343	0.00654029	0.796628	0.0498076	1.15067e-05	TRUE	1.54625e-37	prot-a-1823		Cation-dependent mannose-6-phosphate receptor || id:prot-a-1823	3	-0.00393085	0.030152	-0.0630288	0.0551671	0.917471	2.16796	1		0.140913	3	-0.0126997	0.00754515	-0.0274882	0.00208875	0.0923429
SUN	Proteins	prot-a-1836	Inverse variance weighted	Beta-mannosidase || id:prot-a-1836	3	-0.0105353	0.00349823	-0.0173919	-0.00367879	0.00259864	0.626587	2	0.731035	-0.00190349	0.00330318	0.667188	0.170598	1.64944e-05	TRUE	4.33108e-137	prot-a-1836		Beta-mannosidase || id:prot-a-1836	3	-0.00635483	0.00805394	-0.0221405	0.00943089	0.574726	0.294512	1		0.587344	3	-0.0099587	0.00365799	-0.0171284	-0.00278903	0.00648
SUN	Proteins	prot-a-1858	Inverse variance weighted	Matrilin-3 || id:prot-a-1858	3	-0.000513622	0.00953061	-0.0191936	0.0181664	0.957021	0.561442	2	0.755239	-0.0033652	0.00561476	0.656263	0.0322364	9.71102e-07	TRUE	4.75452e-25	prot-a-1858		Matrilin-3 || id:prot-a-1858	3	0.0111834	0.021719	-0.0313858	0.0537525	0.697283	0.202222	1		0.652933	3	-0.00182829	0.010547	-0.0225003	0.0188438	0.862379
SUN	Proteins	prot-a-1863	Inverse variance weighted	Mannose-binding protein C || id:prot-a-1863	4	0.000453029	0.013664	-0.0263285	0.0272345	0.973551	126.543	3	3.00621e-27	0.0177209	0.0127538	0.299163	0.286756	0.000212326	TRUE	1.40411e-244	prot-a-1863		Mannose-binding protein C || id:prot-a-1863	4	-0.0237222	0.0211004	-0.0650789	0.0176345	0.377709	64.3884	2		1.04288e-14	4	-0.00496507	0.00217597	-0.00922997	-0.000700175	0.0225026
SUN	Proteins	prot-a-1879	Inverse variance weighted	Protein MENT || id:prot-a-1879	3	-0.276879	0.150049	-0.570975	0.0172178	0.0650008	1519.76	2	0	0.139857	0.0418748	0.185203	0.0690574	0.00160382	TRUE	2.68963e-39	prot-a-1879		Protein MENT || id:prot-a-1879	3	-0.837	0.17841	-1.18668	-0.487317	0.133697	125.033	1		5.00623e-29	3	-0.00846259	0.0100402	-0.0281415	0.0112163	0.399302
SUN	Proteins	prot-a-1885	Inverse variance weighted	Microfibrillar-associated protein 2 || id:prot-a-1885	3	0.00333152	0.00962281	-0.0155292	0.0221922	0.729185	4.30512	2	0.116187	-0.0152143	0.00939313	0.35212	0.0465913	7.85359e-06	TRUE	2.69401e-35	prot-a-1885		Microfibrillar-associated protein 2 || id:prot-a-1885	3	0.0724228	0.0432512	-0.0123496	0.157195	0.342731	1.18811	1		0.275711	3	0.00627167	0.00881331	-0.0110024	0.0235458	0.476704
SUN	Proteins	prot-a-19	Inverse variance weighted	Lysosomal acid phosphatase || id:prot-a-19	3	-0.0486625	0.0280981	-0.103735	0.00640982	0.0832954	73.6472	2	1.01794e-16	0.02649	0.0122441	0.275635	0.105217	0.000316972	TRUE	2.02026e-74	prot-a-19		Lysosomal acid phosphatase || id:prot-a-19	3	-0.100238	0.0290905	-0.157255	-0.0432205	0.179817	12.9645	1		0.000317457	3	-0.0295196	0.0121441	-0.0533221	-0.0057171	0.0150668
SUN	Proteins	prot-a-1902	Inverse variance weighted	MICOS complex subunit MIC10 || id:prot-a-1902	3	-0.00561808	0.00489897	-0.0152201	0.00398391	0.25147	16.5873	2	0.000250101	-0.0012534	0.00898407	0.911752	0.262874	4.72107e-05	TRUE	2.91029e-225	prot-a-1902		MICOS complex subunit MIC10 || id:prot-a-1902	3	-0.00440032	0.0111027	-0.0261617	0.0173611	0.75978	16.2706	1		5.49093e-05	3	-0.00481548	0.00167654	-0.00810149	-0.00152946	0.00407528
SUN	Proteins	prot-a-1911	Inverse variance weighted	Stromelysin-2 || id:prot-a-1911	3	-0.00891177	0.00623756	-0.0211374	0.00331384	0.153083	0.49516	2	0.780688	0.00109698	0.00367174	0.815175	0.0533034	4.45353e-06	TRUE	1.30469e-40	prot-a-1911		Stromelysin-2 || id:prot-a-1911	3	-0.011806	0.0115219	-0.0343891	0.010777	0.492247	0.4059	1		0.524058	3	-0.00978924	0.00690021	-0.0233136	0.00373516	0.15599
SUN	Proteins	prot-a-1920	Inverse variance weighted	Neutrophil collagenase || id:prot-a-1920	3	0.0090268	0.00739275	-0.00546299	0.0235166	0.222073	4.69345	2	0.095682	0.00675795	0.00332018	0.290721	0.0847658	1.37567e-05	TRUE	1.72393e-64	prot-a-1920		Neutrophil collagenase || id:prot-a-1920	3	-0.00651499	0.00903286	-0.0242194	0.0111894	0.602209	0.550531	1		0.458101	3	0.00685256	0.00551894	-0.00396455	0.0176697	0.214367
SUN	Proteins	prot-a-1922	Inverse variance weighted	Multimerin-2 || id:prot-a-1922	4	-0.0106897	0.00330623	-0.0171699	-0.00420949	0.00122412	2.60068	3	0.457371	0.00264087	0.00264246	0.422883	0.28134	2.28197e-05	TRUE	7.92265e-247	prot-a-1922		Multimerin-2 || id:prot-a-1922	4	-0.0138462	0.0045724	-0.0228081	-0.00488432	0.0939367	1.60189	2		0.448906	4	-0.0102284	0.00338219	-0.0168575	-0.00359934	0.00249288
SUN	Proteins	prot-a-1930	Inverse variance weighted	Myeloperoxidase || id:prot-a-1930	3	-0.0150508	0.0062189	-0.0272399	-0.00286179	0.015513	1.93813	2	0.379437	0.00104581	0.00406363	0.83964	0.0722931	1.49902e-05	TRUE	1.29507e-54	prot-a-1930		Myeloperoxidase || id:prot-a-1930	3	-0.0187812	0.016745	-0.0516013	0.014039	0.463552	1.81774	1		0.177583	3	-0.0161276	0.00713199	-0.0301063	-0.00214888	0.0237406
SUN	Proteins	prot-a-1938	Inverse variance weighted	C-type mannose receptor 2 || id:prot-a-1938	3	-5.17691e-05	0.00894851	-0.0175909	0.0174873	0.995384	2.62452	2	0.26921	-0.0205207	0.0129514	0.358418	0.0357923	4.5019e-06	TRUE	2.12094e-27	prot-a-1938		C-type mannose receptor 2 || id:prot-a-1938	3	0.101034	0.0642759	-0.0249464	0.227015	0.360707	0.114089	1		0.735536	3	0.00654016	0.0101874	-0.0134271	0.0265074	0.520882
SUN	Proteins	prot-a-1950	Inverse variance weighted	Prostate-associated microseminoprotein || id:prot-a-1950	3	0.000612427	0.0126493	-0.0241801	0.025405	0.961385	5.5471	2	0.06244	-0.0498818	0.0225349	0.270132	0.0340259	9.30845e-06	TRUE	7.71642e-26	prot-a-1950		Prostate-associated microseminoprotein || id:prot-a-1950	3	0.303846	0.137201	0.034932	0.57276	0.270016	0.647361	1		0.421058	3	-0.0122688	0.0107604	-0.0333592	0.00882155	0.25421
SUN	Proteins	prot-a-1995	Inverse variance weighted	N-acetyl-D-glucosamine kinase || id:prot-a-1995	3	0.00270099	0.00395525	-0.00505131	0.0104533	0.494679	0.393035	2	0.821587	-0.000516698	0.00663706	0.950539	0.148899	1.44847e-06	TRUE	2.0428e-119	prot-a-1995		N-acetyl-D-glucosamine kinase || id:prot-a-1995	3	0.00386743	0.0154964	-0.0265056	0.0342404	0.8443	0.386974	1		0.533894	3	0.00420898	0.00411477	-0.00385598	0.0122739	0.306358
SUN	Proteins	prot-a-2006	Inverse variance weighted	Neural cell adhesion molecule 1, 120 kDa isoform || id:prot-a-2006	3	-0.0053791	0.00595692	-0.0170547	0.00629647	0.366526	1.94237	2	0.378634	0.0147028	0.0110173	0.409394	0.0557371	4.84136e-06	TRUE	1.92933e-42	prot-a-2006		Neural cell adhesion molecule 1, 120 kDa isoform || id:prot-a-2006	3	-0.0681022	0.0473765	-0.16096	0.0247558	0.386946	0.161429	1		0.687844	3	-0.00717087	0.00799775	-0.0228465	0.00850473	0.369927
SUN	Proteins	prot-a-2007	Inverse variance weighted	Neural cell adhesion molecule 1 || id:prot-a-2007	3	0.0213851	0.0177483	-0.0134015	0.0561717	0.228236	9.02293	2	0.0109824	-0.00130423	0.0326393	0.974575	0.0355519	2.61028e-05	TRUE	2.03739e-26	prot-a-2007		Neural cell adhesion molecule 1 || id:prot-a-2007	3	0.0289075	0.189916	-0.343328	0.401143	0.903837	9.00855	1		0.0026872	3	0.0286124	0.0131553	0.00282813	0.0543968	0.0296316
SUN	Proteins	prot-a-201	Inverse variance weighted	Sarcoplasmic/endoplasmic reticulum calcium ATPase 3 || id:prot-a-201	3	0.0616488	0.0367786	-0.0104372	0.133735	0.0936959	44.8674	2	1.80791e-10	0.000430208	0.0334837	0.991821	0.0354119	0.000181004	TRUE	3.84212e-24	prot-a-201		Sarcoplasmic/endoplasmic reticulum calcium ATPase 3 || id:prot-a-201	3	0.0598787	0.14726	-0.228751	0.348508	0.754138	44.8599	1		2.11643e-11	3	0.0213691	0.0152454	-0.00851195	0.05125	0.161013
SUN	Proteins	prot-a-2018	Inverse variance weighted	Kinetochore protein NDC80 homolog || id:prot-a-2018	3	-0.00752702	0.0087875	-0.0247505	0.00969648	0.391688	0.63568	2	0.727719	-0.00255498	0.00450954	0.671837	0.0486936	1.13412e-05	TRUE	1.05275e-36	prot-a-2018		Kinetochore protein NDC80 homolog || id:prot-a-2018	3	0.0018916	0.0188035	-0.0349633	0.0387465	0.936172	0.314676	1		0.574825	3	-0.0113476	0.0100195	-0.0309858	0.00829064	0.257403
SUN	Proteins	prot-a-2039	Inverse variance weighted	Neurofascin || id:prot-a-2039	3	0.00243261	0.00457174	-0.00652801	0.0113932	0.594659	3.90828	2	0.141686	0.0129868	0.00677214	0.306005	0.205583	8.32403e-06	TRUE	1.57642e-170	prot-a-2039		Neurofascin || id:prot-a-2039	3	-0.0173706	0.0108322	-0.0386017	0.00386045	0.35497	0.230805	1		0.630928	3	0.00231659	0.0035758	-0.00469198	0.00932516	0.517081
SUN	Proteins	prot-a-2043	Inverse variance weighted	Tumor necrosis factor receptor superfamily member 16 || id:prot-a-2043	3	0.0039254	0.0163748	-0.0281692	0.03602	0.810545	17.8493	2	0.000133071	-0.0454168	0.0648634	0.611119	0.0845308	3.10568e-05	TRUE	1.61502e-63	prot-a-2043		Tumor necrosis factor receptor superfamily member 16 || id:prot-a-2043	3	0.210139	0.295122	-0.368299	0.788578	0.606083	11.9772	1		0.000538548	3	0.0119851	0.00739123	-0.00250174	0.0264719	0.104905
SUN	Proteins	prot-a-2061	Inverse variance weighted	Normal mucosa of esophagus-specific gene 1 protein || id:prot-a-2061	3	0.00559898	0.00492459	-0.00405321	0.0152512	0.255562	0.601013	2	0.740443	0.00237142	0.00664438	0.781757	0.0913204	3.28811e-06	TRUE	1.47638e-70	prot-a-2061		Normal mucosa of esophagus-specific gene 1 protein || id:prot-a-2061	3	-0.00228791	0.02264	-0.0466623	0.0420865	0.935883	0.47363	1		0.491322	3	0.00488355	0.00558301	-0.00605915	0.0158263	0.381728
SUN	Proteins	prot-a-2064	Inverse variance weighted	Noggin || id:prot-a-2064	3	0.00325249	0.0066151	-0.0097131	0.0162181	0.622948	0.460552	2	0.794314	-0.00209195	0.00312194	0.624164	0.0565347	1.21421e-06	TRUE	1.97601e-43	prot-a-2064		Noggin || id:prot-a-2064	3	0.00849997	0.0102512	-0.0115923	0.0285922	0.559282	0.0115455	1		0.914432	3	0.00472244	0.00736486	-0.00971268	0.0191576	0.521384
SUN	Proteins	prot-a-207	Inverse variance weighted	Axin-2 || id:prot-a-207	3	-0.00861977	0.00305328	-0.0146042	-0.00263534	0.00475594	3.45482	2	0.177745	0.0038042	0.00204674	0.314235	0.262979	2.88666e-05	TRUE	1.43165e-226	prot-a-207		Axin-2 || id:prot-a-207	3	-0.0134509	0.00348609	-0.0202836	-0.00661813	0.161442	0.000174999	1		0.989445	3	-0.00871649	0.00236731	-0.0133564	-0.00407656	0.00023139
SUN	Proteins	prot-a-2071	Inverse variance weighted	Epididymal secretory protein E1 || id:prot-a-2071	3	-0.000252358	0.00255547	-0.00526108	0.00475636	0.921335	2.08553	2	0.352479	0.000617024	0.00351857	0.889485	0.264881	3.6268e-06	TRUE	2.20887e-231	prot-a-2071		Epididymal secretory protein E1 || id:prot-a-2071	3	-0.000855819	0.00495108	-0.0105599	0.0088483	0.891034	2.02331	1		0.154901	3	-3.04894e-05	0.00255032	-0.00502912	0.00496814	0.990461
SUN	Proteins	prot-a-2073	Inverse variance weighted	Pro-FMRFamide-related neuropeptide FF || id:prot-a-2073	3	-0.00549379	0.00565353	-0.0165747	0.00558713	0.331177	5.90658	2	0.0521679	-0.0276304	0.0113984	0.249086	0.208393	1.46003e-05	TRUE	1.38078e-172	prot-a-2073		Pro-FMRFamide-related neuropeptide FF || id:prot-a-2073	3	0.0523885	0.0241038	0.00514497	0.099632	0.274523	0.0305282	1		0.861297	3	-0.00986647	0.00473435	-0.0191458	-0.000587144	0.0371585
SUN	Proteins	prot-a-208	Inverse variance weighted	Zinc-alpha-2-glycoprotein || id:prot-a-208	4	-0.0175876	0.00966968	-0.0365402	0.00136496	0.0689357	7.30039	3	0.0629152	-0.00529561	0.00397991	0.314755	0.0526906	2.57303e-05	TRUE	3.62509e-39	prot-a-208		Zinc-alpha-2-glycoprotein || id:prot-a-208	4	0.00770473	0.0208738	-0.033208	0.0486174	0.74746	3.87242	2		0.14425	4	-0.0113367	0.00891715	-0.0288143	0.00614087	0.203607
SUN	Proteins	prot-a-2082	Inverse variance weighted	Neuropeptide W || id:prot-a-2082	3	0.00822045	0.0132777	-0.0178038	0.0342447	0.535839	16.9159	2	0.000212212	-0.0122708	0.00860636	0.389386	0.101562	3.37869e-05	TRUE	5.11466e-77	prot-a-2082		Neuropeptide W || id:prot-a-2082	3	0.0487636	0.0304114	-0.0108428	0.10837	0.354997	5.57756	1		0.018192	3	0.0142351	0.00494516	0.00454264	0.0239277	0.0039944
SUN	Proteins	prot-a-2101	Inverse variance weighted	Neurensin-1 || id:prot-a-2101	3	-0.0169664	0.0155476	-0.0474397	0.0135069	0.275162	11.9867	2	0.00249533	-0.00321219	0.0392155	0.94797	0.0495224	3.20537e-05	TRUE	1.33631e-36	prot-a-2101		Neurensin-1 || id:prot-a-2101	3	-0.000128066	0.206732	-0.405323	0.405067	0.999606	11.9068	1		0.0005593	3	-0.0170759	0.00912632	-0.0349634	0.000811735	0.0613374
SUN	Proteins	prot-a-212	Inverse variance weighted	Beta-1,4-glucuronyltransferase 1 || id:prot-a-212	3	-0.0117978	0.00493644	-0.0214732	-0.00212236	0.0168513	3.29864	2	0.19218	0.0051665	0.00649386	0.572159	0.188733	2.22349e-05	TRUE	2.45427e-153	prot-a-212		Beta-1,4-glucuronyltransferase 1 || id:prot-a-212	3	-0.0200819	0.0117586	-0.0431289	0.00296499	0.337226	2.02002	1		0.155237	3	-0.0108771	0.00409537	-0.018904	-0.00285013	0.00790877
SUN	Proteins	prot-a-2129	Inverse variance weighted	ADP-ribose pyrophosphatase, mitochondrial || id:prot-a-2129	3	0.0127616	0.0529178	-0.0909572	0.11648	0.809432	256.99	2	1.56827e-56	-0.0451527	0.0756874	0.657567	0.110088	0.000456225	TRUE	1.32412e-76	prot-a-2129		ADP-ribose pyrophosphatase, mitochondrial || id:prot-a-2129	3	0.0886976	0.142593	-0.190785	0.36818	0.645745	189.535	1		4.01602e-43	3	0.0290649	0.00554063	0.0182053	0.0399246	1.55622e-07
SUN	Proteins	prot-a-213	Inverse variance weighted	N-acetyllactosaminide beta-1,3-N-acetylglucosaminyltransferase 2 || id:prot-a-213	3	0.0218403	0.0273709	-0.0318066	0.0754873	0.424905	90.1337	2	2.67747e-20	0.000772606	0.0325389	0.984887	0.154267	0.000405619	TRUE	3.06786e-113	prot-a-213		N-acetyllactosaminide beta-1,3-N-acetylglucosaminyltransferase 2 || id:prot-a-213	3	0.0196087	0.101641	-0.179608	0.218826	0.878673	90.0829	1		2.28391e-21	3	0.00214455	0.00483585	-0.00733371	0.0116228	0.657426
SUN	Proteins	prot-a-2139	Inverse variance weighted	Odorant-binding protein 2b || id:prot-a-2139	3	0.00016598	0.00325246	-0.00620883	0.00654079	0.9593	3.07787	2	0.21461	-0.00434312	0.00552263	0.575752	0.317078	5.16475e-06	TRUE	1.38169e-289	prot-a-2139		Odorant-binding protein 2b || id:prot-a-2139	3	0.00767277	0.0102073	-0.0123335	0.027679	0.589644	1.90172	1		0.167885	3	0.001928	0.0028713	-0.00369975	0.00755576	0.50192
SUN	Proteins	prot-a-216	Inverse variance weighted	Beta-1,4-galactosyltransferase 1 || id:prot-a-216	5	0.0129392	0.0231579	-0.0324504	0.0583287	0.576342	105.015	4	8.40952e-22	0.0106198	0.0214919	0.655132	0.0998861	0.000189842	TRUE	4.73836e-72	prot-a-216		Beta-1,4-galactosyltransferase 1 || id:prot-a-216	5	-0.025754	0.0824199	-0.187297	0.135789	0.775142	97.111	3		6.49522e-21	5	-0.00875525	0.00560961	-0.0197501	0.00223958	0.11858
SUN	Proteins	prot-a-2172	Inverse variance weighted	Peptidyl-glycine alpha-amidating monooxygenase || id:prot-a-2172	5	-0.00192705	0.00759539	-0.016814	0.0129599	0.799717	17.1048	4	0.00184441	-0.00232683	0.00638648	0.739772	0.184728	3.02515e-05	TRUE	4.16594e-149	prot-a-2172		Peptidyl-glycine alpha-amidating monooxygenase || id:prot-a-2172	5	0.00446448	0.0195298	-0.0338139	0.0427429	0.833878	16.38	3		0.000947659	5	0.00242531	0.0041692	-0.00574633	0.010597	0.560755
SUN	Proteins	prot-a-2194	Inverse variance weighted	Protocadherin-10 || id:prot-a-2194	3	-0.00377482	0.00374952	-0.0111239	0.00357423	0.314055	6.46098	2	0.0395381	-0.00582981	0.00241014	0.249567	0.297069	1.69939e-05	TRUE	7.02125e-265	prot-a-2194		Protocadherin-10 || id:prot-a-2194	3	0.0026627	0.00338155	-0.00396514	0.00929054	0.57536	0.610077	1		0.434759	3	-0.00290658	0.00224859	-0.0073138	0.00150065	0.196141
SUN	Proteins	prot-a-220	Inverse variance weighted	Beta-1,4-galactosyltransferase 6 || id:prot-a-220	3	-0.000788643	0.00470647	-0.0100133	0.00843603	0.866925	1.25483	2	0.533971	-0.000101022	0.00270403	0.976227	0.122077	2.22522e-06	TRUE	4.15128e-96	prot-a-220		Beta-1,4-galactosyltransferase 6 || id:prot-a-220	3	-0.000611971	0.00707952	-0.0144878	0.0132639	0.945106	1.25308	1		0.262966	3	0.000664584	0.00481356	-0.00876999	0.0100992	0.890189
SUN	Proteins	prot-a-2215	Inverse variance weighted	Programmed cell death 1 ligand 2 || id:prot-a-2215	3	-0.0123426	0.0128049	-0.0374401	0.012755	0.335098	15.3605	2	0.000461853	-0.0173803	0.00446492	0.160083	0.108951	3.79652e-05	TRUE	7.32054e-83	prot-a-2215		Programmed cell death 1 ligand 2 || id:prot-a-2215	3	0.0435033	0.0150722	0.0139617	0.0730449	0.212325	0.207969	1		0.648364	3	-0.00503403	0.00551798	-0.0158493	0.00578122	0.361613
SUN	Proteins	prot-a-2222	Inverse variance weighted	Retinal rod rhodopsin-sensitive cGMP 3',5'-cyclic phosphodiesterase subunit delta || id:prot-a-2222	3	-0.00376456	0.00806822	-0.0195783	0.0120492	0.640793	2.25175	2	0.324369	-0.012077	0.010204	0.44661	0.0369793	4.27872e-06	TRUE	2.6691e-28	prot-a-2222		Retinal rod rhodopsin-sensitive cGMP 3',5'-cyclic phosphodiesterase subunit delta || id:prot-a-2222	3	0.0606631	0.0549643	-0.0470669	0.168393	0.468649	0.850951	1		0.356283	3	-0.00744902	0.00948261	-0.0260349	0.0111369	0.432133
SUN	Proteins	prot-a-2243	Inverse variance weighted	Platelet endothelial aggregation receptor 1 || id:prot-a-2243	3	0.00259491	0.0231693	-0.0428168	0.0480067	0.910825	31.0611	2	1.79954e-07	-0.0338926	0.0161986	0.283832	0.059713	5.43842e-05	TRUE	1.10819e-43	prot-a-2243		Platelet endothelial aggregation receptor 1 || id:prot-a-2243	3	0.122239	0.058902	0.00679067	0.237687	0.285862	5.77579	1		0.0162484	3	-0.0139533	0.00867743	-0.0309611	0.00305444	0.107835
SUN	Proteins	prot-a-2245	Inverse variance weighted	Platelet endothelial cell adhesion molecule || id:prot-a-2245	3	-0.0050599	0.00750893	-0.0197774	0.00965761	0.500406	0.276825	2	0.870739	-0.00239461	0.00469391	0.699683	0.0364811	1.22552e-06	TRUE	3.41574e-28	prot-a-2245		Platelet endothelial cell adhesion molecule || id:prot-a-2245	3	0.00585769	0.0226798	-0.0385946	0.05031	0.839091	0.0165695	1		0.897577	3	-0.00673337	0.00852522	-0.0234428	0.00997607	0.429634
SUN	Proteins	prot-a-2247	Inverse variance weighted	Proenkephalin-A || id:prot-a-2247	3	0.00722156	0.00396792	-0.000555556	0.0149987	0.0687608	0.688185	2	0.708863	0.00562187	0.00717155	0.576741	0.137996	6.90081e-06	TRUE	4.23823e-109	prot-a-2247		Proenkephalin-A || id:prot-a-2247	3	-0.00573301	0.0169952	-0.0390437	0.0275776	0.79288	0.0736669	1		0.786071	3	0.00654501	0.00414031	-0.00157	0.01466	0.113923
SUN	Proteins	prot-a-2255	Inverse variance weighted	Phosphoglycerate kinase 1 || id:prot-a-2255	3	-0.00657884	0.00829475	-0.0228366	0.00967886	0.4277	2.82446	2	0.2436	0.0175177	0.0190288	0.526307	0.0537992	7.58101e-06	TRUE	8.95866e-41	prot-a-2255		Phosphoglycerate kinase 1 || id:prot-a-2255	3	-0.0930008	0.0942725	-0.277775	0.0917733	0.504323	1.52881	1		0.216291	3	-0.00427783	0.00897646	-0.0218717	0.013316	0.633675
SUN	Proteins	prot-a-2269	Inverse variance weighted	Phosphatidylinositol 4-phosphate 3-kinase C2 domain-containing subunit alpha || id:prot-a-2269	4	-0.00492457	0.0134976	-0.0313798	0.0215307	0.715224	13.3547	3	0.003929	-0.00391129	0.00885079	0.701742	0.0520886	2.33777e-05	TRUE	8.61266e-39	prot-a-2269		Phosphatidylinositol 4-phosphate 3-kinase C2 domain-containing subunit alpha || id:prot-a-2269	4	0.0136026	0.0447957	-0.074197	0.101402	0.790066	12.1667	2		0.00228048	4	-0.00616488	0.00839612	-0.0226213	0.0102915	0.462795
SUN	Proteins	prot-a-2301	Inverse variance weighted	Angiostatin || id:prot-a-2301	3	-0.0064815	0.00647093	-0.0191645	0.00620152	0.31652	2.19299	2	0.33404	0.00205172	0.00445784	0.725396	0.0590402	5.68474e-06	TRUE	6.53646e-45	prot-a-2301		Angiostatin || id:prot-a-2301	3	-0.0126793	0.0158254	-0.0436971	0.0183385	0.569981	1.80965	1		0.178551	3	-0.00135925	0.00714381	-0.0153611	0.0126426	0.849098
SUN	Proteins	prot-a-2308	Inverse variance weighted	Plexin-B2 || id:prot-a-2308	3	-0.00486698	0.0141164	-0.0325351	0.0228011	0.730263	26.0851	2	2.1662e-06	-0.0166365	0.00330522	0.124853	0.166859	4.63323e-05	TRUE	4.92207e-132	prot-a-2308		Plexin-B2 || id:prot-a-2308	3	0.032157	0.00832974	0.0158307	0.0484833	0.161359	0.750024	1		0.386469	3	0.000547985	0.0041864	-0.00765736	0.00875333	0.895857
SUN	Proteins	prot-a-2309	Inverse variance weighted	Plexin-C1 || id:prot-a-2309	5	-0.002447	0.00329412	-0.00890347	0.00400948	0.45758	2.59145	4	0.628339	0.00322569	0.00594464	0.625107	0.219036	5.44452e-06	TRUE	5.10203e-184	prot-a-2309		Plexin-C1 || id:prot-a-2309	5	-0.00557481	0.00663913	-0.0185875	0.00743788	0.462726	2.29701	3		0.513094	5	-0.00349637	0.00379187	-0.0109284	0.0039357	0.356492
SUN	Proteins	prot-a-2329	Inverse variance weighted	Protein O-linked-mannose beta-1,4-N-acetylglucosaminyltransferase 2 || id:prot-a-2329	3	0.00364814	0.00945266	-0.0148791	0.0221753	0.699543	5.94144	2	0.0512664	0.0219719	0.00958818	0.261951	0.0721387	1.1304e-05	TRUE	1.08281e-54	prot-a-2329		Protein O-linked-mannose beta-1,4-N-acetylglucosaminyltransferase 2 || id:prot-a-2329	3	-0.0848419	0.0390031	-0.161288	-0.00839594	0.274321	0.690165	1		0.406108	3	0.00091201	0.00572752	-0.0103139	0.0121379	0.873485
SUN	Proteins	prot-a-2333	Inverse variance weighted	Periostin || id:prot-a-2333	3	0.00669406	0.00799037	-0.00896707	0.0223552	0.402162	0.00680025	2	0.996606	-0.000430865	0.00732705	0.962607	0.0346458	1.23225e-06	TRUE	8.11293e-27	prot-a-2333		Periostin || id:prot-a-2333	3	0.00781238	0.0206278	-0.0326182	0.048243	0.76952	0.00334225	1		0.953898	3	0.00671198	0.00886249	-0.0106585	0.0240825	0.448842
SUN	Proteins	prot-a-2351	Inverse variance weighted	Palmitoyl-protein thioesterase 1 || id:prot-a-2351	3	-0.00455428	0.00817298	-0.0205733	0.0114648	0.577366	6.47156	2	0.0393296	0.0069857	0.00393308	0.326448	0.108416	1.28966e-05	TRUE	1.16085e-83	prot-a-2351		Palmitoyl-protein thioesterase 1 || id:prot-a-2351	3	-0.0200427	0.0104019	-0.0404304	0.000344936	0.304762	1.55766	1		0.212008	3	-0.00561014	0.00523962	-0.0158798	0.00465952	0.284298
SUN	Proteins	prot-a-2356	Inverse variance weighted	Lysosomal Pro-X carboxypeptidase || id:prot-a-2356	3	0.0166685	0.00887415	-0.000724816	0.0340619	0.060337	4.58874	2	0.100825	0.0192433	0.00899154	0.278273	0.0582386	2.12595e-05	TRUE	1.60149e-43	prot-a-2356		Lysosomal Pro-X carboxypeptidase || id:prot-a-2356	3	-0.0632229	0.0377867	-0.137285	0.010839	0.342952	0.00848137	1		0.926623	3	0.0161683	0.00762441	0.00122444	0.0311121	0.0339559
SUN	Proteins	prot-a-2361	Inverse variance weighted	Prolargin || id:prot-a-2361	3	0.00534419	0.00212405	0.00118105	0.00950733	0.0118684	0.472312	2	0.789658	-0.000126866	0.0033365	0.975805	0.312862	1.21172e-05	TRUE	1.46328e-283	prot-a-2361		Prolargin || id:prot-a-2361	3	0.00547811	0.00411306	-0.00258349	0.0135397	0.409998	0.470866	1		0.492589	3	0.00558959	0.00224748	0.00118452	0.00999465	0.012881
SUN	Proteins	prot-a-2362	Inverse variance weighted	Proteoglycan 3 || id:prot-a-2362	3	-0.00457597	0.010161	-0.0244915	0.0153396	0.65246	1.21803	2	0.543885	0.00657571	0.00764816	0.547909	0.0388241	3.48449e-05	TRUE	1.33009e-28	prot-a-2362		Proteoglycan 3 || id:prot-a-2362	3	-0.0428273	0.0456354	-0.132273	0.0466181	0.520202	0.478817	1		0.488959	3	-0.00486516	0.011687	-0.0277717	0.0180413	0.677199
SUN	Proteins	prot-a-2371	Inverse variance weighted	Protein kinase C iota type || id:prot-a-2371	3	0.00336358	0.00742499	-0.0111894	0.0179166	0.650544	0.574613	2	0.750282	0.00241443	0.00423965	0.670434	0.0398618	1.31733e-06	TRUE	1.0103e-30	prot-a-2371		Protein kinase C iota type || id:prot-a-2371	3	-0.00744377	0.0203782	-0.047385	0.0324974	0.777041	0.250297	1		0.616866	3	0.00595596	0.00875037	-0.0111948	0.0231067	0.496092
SUN	Proteins	prot-a-2397	Inverse variance weighted	Proactivator polypeptide-like 1 || id:prot-a-2397	3	0.00418689	0.00551298	-0.00661854	0.0149923	0.447577	3.89716	2	0.142476	0.00583614	0.00297423	0.300049	0.13471	8.46319e-06	TRUE	4.09103e-106	prot-a-2397		Proactivator polypeptide-like 1 || id:prot-a-2397	3	-0.0104595	0.00844456	-0.0270108	0.00609185	0.4324	0.0467898	1		0.828747	3	0.00214376	0.00408962	-0.00587189	0.0101594	0.600142
SUN	Proteins	prot-a-2398	Inverse variance weighted	PH and SEC7 domain-containing protein 1 || id:prot-a-2398	4	-0.257387	0.116275	-0.485286	-0.0294882	0.0268558	3417.73	3	0	0.0736585	0.124404	0.61381	0.192713	0.00265233	TRUE	1.77803e-127	prot-a-2398		PH and SEC7 domain-containing protein 1 || id:prot-a-2398	4	-0.413404	0.294429	-0.990485	0.163677	0.295438	2908	2		0	4	0.0187997	0.00666802	0.00573041	0.031869	0.00481154
SUN	Proteins	prot-a-2399	Inverse variance weighted	PH and SEC7 domain-containing protein 2 || id:prot-a-2399	4	0.00807891	0.0131574	-0.0177097	0.0338675	0.539203	38.2902	3	2.45358e-08	0.00337505	0.0138851	0.830607	0.144586	7.46483e-05	TRUE	1.97267e-111	prot-a-2399		PH and SEC7 domain-containing protein 2 || id:prot-a-2399	4	-0.000619225	0.0391504	-0.077354	0.0761155	0.988817	37.1915	2		8.39396e-09	4	0.0132445	0.0039985	0.00540742	0.0210815	0.000925115
SUN	Proteins	prot-a-2427	Inverse variance weighted	Prostaglandin F2 receptor negative regulator || id:prot-a-2427	3	-0.00311318	0.00251788	-0.00804822	0.00182186	0.216299	0.472947	2	0.789407	-0.00210316	0.0030583	0.616489	0.26605	3.45666e-06	TRUE	1.13997e-232	prot-a-2427		Prostaglandin F2 receptor negative regulator || id:prot-a-2427	3	-0.000597585	0.00444082	-0.0093016	0.00810643	0.914844	2.79808e-05	1		0.995779	3	-0.00300417	0.00263583	-0.0081704	0.00216207	0.254395
SUN	Proteins	prot-a-2432	Inverse variance weighted	Parathyroid hormone-related protein || id:prot-a-2432	4	0.00271692	0.0117824	-0.0203765	0.0258104	0.817632	15.5399	3	0.00140883	0.0034637	0.0238174	0.897707	0.0747416	2.65097e-05	TRUE	5.07425e-56	prot-a-2432		Parathyroid hormone-related protein || id:prot-a-2432	4	-0.0137046	0.113828	-0.236807	0.209398	0.915173	15.3773	2		0.000457995	4	0.00974231	0.00663985	-0.00327179	0.0227564	0.142308
SUN	Proteins	prot-a-2462	Inverse variance weighted	Glycogen phosphorylase, liver form || id:prot-a-2462	3	-0.00189553	0.00725447	-0.0161143	0.0123232	0.793867	3.8689	2	0.144503	-0.00797209	0.014424	0.678563	0.0870868	7.01204e-06	TRUE	8.59328e-67	prot-a-2462		Glycogen phosphorylase, liver form || id:prot-a-2462	3	0.0164347	0.0343591	-0.0509091	0.0837785	0.715969	2.9636	1		0.0851582	3	0.000107027	0.0056252	-0.0109184	0.0111324	0.98482
SUN	Proteins	prot-a-2464	Inverse variance weighted	Dihydropteridine reductase || id:prot-a-2464	3	0.00282113	0.00451241	-0.0060232	0.0116655	0.531845	2.99191	2	0.224035	-0.00362936	0.00269686	0.406831	0.159073	1.75955e-05	TRUE	1.15334e-126	prot-a-2464		Dihydropteridine reductase || id:prot-a-2464	3	0.0113596	0.00739873	-0.00314192	0.0258611	0.367522	1.06432	1		0.302233	3	0.00434142	0.00385056	-0.00320568	0.0118885	0.259541
SUN	Proteins	prot-a-2470	Inverse variance weighted	Sulfhydryl oxidase 2 || id:prot-a-2470	3	0.0188029	0.00928142	0.000611371	0.0369945	0.0427781	29.6129	2	3.71222e-07	-0.0128553	0.00734514	0.33047	0.287928	0.000152062	TRUE	9.99905e-248	prot-a-2470		Sulfhydryl oxidase 2 || id:prot-a-2470	3	0.036486	0.0120202	0.0129265	0.0600455	0.202603	7.28818	1		0.00694097	3	0.0186965	0.00251436	0.0137683	0.0236246	1.03867e-13
SUN	Proteins	prot-a-2486	Inverse variance weighted	DNA repair protein RAD51 homolog 4 || id:prot-a-2486	3	0.0336851	0.00409382	0.0256612	0.041709	1.89938e-16	1.92323	2	0.382276	-0.00324783	0.00286777	0.460488	0.132819	0.000121194	TRUE	3.69798e-100	prot-a-2486		DNA repair protein RAD51 homolog 4 || id:prot-a-2486	3	0.0391908	0.00635555	0.0267339	0.0516477	0.102349	0.640608	1		0.423491	3	0.034599	0.00476026	0.0252689	0.0439292	3.64031e-13
SUN	Proteins	prot-a-2524	Inverse variance weighted	Resistin || id:prot-a-2524	4	-0.00815411	0.0182087	-0.0438433	0.027535	0.654288	22.9359	3	4.16445e-05	-0.0162839	0.00344416	0.0419407	0.0582642	4.16092e-05	TRUE	6.59239e-43	prot-a-2524		Resistin || id:prot-a-2524	4	0.0429993	0.0126659	0.0181742	0.0678243	0.0768917	0.58203	2		0.747505	4	0.000961044	0.0101251	-0.0188841	0.0208061	0.92438
SUN	Proteins	prot-a-2532	Inverse variance weighted	Repulsive guidance molecule A || id:prot-a-2532	3	-0.0698956	0.086292	-0.239028	0.0992368	0.417947	389.777	2	2.29619e-85	0.175334	0.0732736	0.252005	0.0583487	0.000908523	TRUE	3.15945e-35	prot-a-2532		Repulsive guidance molecule A || id:prot-a-2532	3	-0.833795	0.32269	-1.46627	-0.201323	0.235079	57.9524	1		2.68537e-14	3	-0.00819904	0.00680842	-0.0215435	0.00514545	0.228493
SUN	Proteins	prot-a-2538	Inverse variance weighted	Regulator of G-protein signaling 8 || id:prot-a-2538	3	-0.0100213	0.0100838	-0.0297855	0.00974291	0.320319	4.59554	2	0.100483	-0.00533401	0.00355656	0.37438	0.0451154	1.15067e-05	TRUE	5.26831e-34	prot-a-2538		Regulator of G-protein signaling 8 || id:prot-a-2538	3	0.0128389	0.0171733	-0.0208207	0.0464986	0.591309	1.41432	1		0.234341	3	-0.00438304	0.00803992	-0.0201413	0.0113752	0.585643
SUN	Proteins	prot-a-2557	Inverse variance weighted	Ribonuclease K6 || id:prot-a-2557	3	0.00187567	0.00221161	-0.00245907	0.00621042	0.396379	0.808283	2	0.66755	-0.00146487	0.00261459	0.674883	0.278989	2.58347e-06	TRUE	6.7419e-247	prot-a-2557		Ribonuclease K6 || id:prot-a-2557	3	0.0037186	0.00396372	-0.00405029	0.0114875	0.520306	0.494381	1		0.481979	3	0.00189137	0.00230156	-0.00261969	0.00640243	0.411203
SUN	Proteins	prot-a-2573	Inverse variance weighted	E3 ubiquitin-protein ligase RNF8 || id:prot-a-2573	4	-0.011347	0.00606544	-0.0232352	0.000541274	0.0613782	4.60143	3	0.20342	0.00181376	0.00601742	0.791547	0.0865678	1.6711e-05	TRUE	9.24247e-66	prot-a-2573		E3 ubiquitin-protein ligase RNF8 || id:prot-a-2573	4	-0.0182065	0.0238892	-0.0650294	0.0286163	0.525599	4.40148	2		0.110721	4	-0.0122864	0.00594925	-0.0239469	-0.00062585	0.0389043
SUN	Proteins	prot-a-2575	Inverse variance weighted	rRNA methyltransferase 3, mitochondrial || id:prot-a-2575	3	-0.00808061	0.00289808	-0.0137608	-0.00240038	0.00529908	0.427984	2	0.807355	0.00055121	0.00280112	0.876305	0.26963	2.277e-05	TRUE	3.85939e-234	prot-a-2575		rRNA methyltransferase 3, mitochondrial || id:prot-a-2575	3	-0.0090902	0.00589245	-0.0206394	0.00245899	0.366134	0.389261	1		0.532688	3	-0.00839879	0.00281627	-0.0139187	-0.00287891	0.00286145
SUN	Proteins	prot-a-2609	Inverse variance weighted	Reticulon-4 receptor || id:prot-a-2609	3	0.00434854	0.00588808	-0.0071921	0.0158892	0.460191	2.68284	2	0.261474	-0.00537758	0.00406058	0.411736	0.0767545	5.72327e-06	TRUE	1.07208e-58	prot-a-2609		Reticulon-4 receptor || id:prot-a-2609	3	0.0244683	0.0160203	-0.0069316	0.0558681	0.369048	0.928972	1		0.33513	3	0.00264944	0.0056242	-0.008374	0.0136729	0.637585
SUN	Proteins	prot-a-2629	Inverse variance weighted	Diamine acetyltransferase 2 || id:prot-a-2629	3	-0.00135802	0.00787158	-0.0167863	0.0140703	0.863027	2.21104	2	0.331038	0.00514455	0.00573168	0.534334	0.036588	3.89162e-06	TRUE	4.92136e-28	prot-a-2629		Diamine acetyltransferase 2 || id:prot-a-2629	3	-0.0258128	0.0284774	-0.0816285	0.0300029	0.531221	1.22454	1		0.268472	3	0.000352245	0.00941944	-0.0181099	0.0188143	0.97017
SUN	Proteins	prot-a-2663	Inverse variance weighted	Secreted and transmembrane protein 1 || id:prot-a-2663	3	-0.00881076	0.042765	-0.0926301	0.0750086	0.836769	113.298	2	2.49841e-25	-0.0615357	0.0353107	0.331648	0.0884909	0.00040225	TRUE	1.44596e-60	prot-a-2663		Secreted and transmembrane protein 1 || id:prot-a-2663	3	0.247028	0.149861	-0.0466995	0.540756	0.347148	28.0651	1		1.17301e-07	3	0.0162243	0.0063663	0.00374633	0.0287022	0.0108199
SUN	Proteins	prot-a-2666	Inverse variance weighted	L-Selectin || id:prot-a-2666	3	0.00272267	0.0137163	-0.0241612	0.0296066	0.842654	23.8071	2	6.7664e-06	0.00301965	0.0202816	0.905907	0.144806	4.38208e-05	TRUE	9.38473e-113	prot-a-2666		L-Selectin || id:prot-a-2666	3	-0.00418812	0.0502256	-0.10263	0.094254	0.947037	23.2908	1		1.39265e-06	3	0.00379485	0.00430591	-0.00464474	0.0122344	0.378149
SUN	Proteins	prot-a-2667	Inverse variance weighted	P-selectin || id:prot-a-2667	4	-0.0228891	0.0177209	-0.0576221	0.0118438	0.196479	96.6824	3	8.02994e-21	-0.0118612	0.0201644	0.615957	0.247755	0.000260472	TRUE	1.86331e-202	prot-a-2667		P-selectin || id:prot-a-2667	4	-0.00102118	0.0422331	-0.083798	0.0817556	0.982905	82.4228	2		1.26505e-18	4	0.00066438	0.00748553	-0.0140073	0.015336	0.929276
SUN	Proteins	prot-a-2685	Inverse variance weighted	Septin-10 || id:prot-a-2685	3	0.00535144	0.0104116	-0.0150554	0.0257583	0.607262	12.2515	2	0.00218581	-0.00602826	0.00764116	0.574771	0.11425	2.32482e-05	TRUE	7.12261e-88	prot-a-2685		Septin-10 || id:prot-a-2685	3	0.0212426	0.0232244	-0.0242772	0.0667625	0.528354	7.55152	1		0.00599595	3	0.00790579	0.00442273	-0.000762769	0.0165743	0.0738511
SUN	Proteins	prot-a-2689	Inverse variance weighted	Protein Z-dependent protease inhibitor || id:prot-a-2689	5	0.00420095	0.00501286	-0.00562424	0.0140262	0.40201	9.95911	4	0.0411222	0.0149786	0.00545168	0.0708896	0.223135	2.01094e-05	TRUE	1.65138e-186	prot-a-2689		Protein Z-dependent protease inhibitor || id:prot-a-2689	5	-0.0189253	0.00899671	-0.0365588	-0.00129171	0.126135	2.41025	3		0.491729	5	0.00443915	0.0038949	-0.00319486	0.0120732	0.254398
SUN	Proteins	prot-a-2720	Inverse variance weighted	Protein shisa-3 homolog || id:prot-a-2720	3	0.00650647	0.0138723	-0.0206833	0.0336962	0.639051	35.442	2	2.0131e-08	-0.0127504	0.00214549	0.106129	0.249642	6.594e-05	TRUE	1.68024e-210	prot-a-2720		Protein shisa-3 homolog || id:prot-a-2720	3	0.0322753	0.0054462	0.0216008	0.0429499	0.106422	0.12407	1		0.724661	3	0.00841314	0.00348584	0.00158088	0.0152454	0.0157995
SUN	Proteins	prot-a-2731	Inverse variance weighted	Sialic acid-binding Ig-like lectin 9 || id:prot-a-2731	3	0.0102766	0.00161743	0.00710648	0.0134468	2.10209e-10	1.51496	2	0.468846	-0.00374807	0.00585491	0.637492	0.260037	7.02567e-05	TRUE	4.42125e-221	prot-a-2731		Sialic acid-binding Ig-like lectin 9 || id:prot-a-2731	3	0.0134785	0.00527523	0.00313906	0.023818	0.237494	1.07459	1		0.299911	3	0.0104364	0.00159933	0.00730169	0.0135711	6.77937e-11
SUN	Proteins	prot-a-2736	Inverse variance weighted	NAD-dependent protein deacetylase sirtuin-2 || id:prot-a-2736	3	0.00536909	0.00438381	-0.00322318	0.0139614	0.220668	0.364368	2	0.833448	0.000151386	0.00407106	0.976338	0.110428	3.21413e-06	TRUE	3.3597e-86	prot-a-2736		NAD-dependent protein deacetylase sirtuin-2 || id:prot-a-2736	3	0.00505405	0.00953888	-0.0136422	0.0237503	0.689819	0.362985	1		0.546853	3	0.00636795	0.00471663	-0.00287665	0.0156126	0.176982
SUN	Proteins	prot-a-2744	Inverse variance weighted	SLAM family member 7 || id:prot-a-2744	3	-0.0108152	0.00431549	-0.0192735	-0.00235679	0.0122063	1.86426	2	0.393714	0.00161387	0.00622829	0.83859	0.108803	1.36524e-05	TRUE	6.24966e-84	prot-a-2744		SLAM family member 7 || id:prot-a-2744	3	-0.0156496	0.0195098	-0.0538888	0.0225895	0.569616	1.74697	1		0.186258	3	-0.0109889	0.00462632	-0.0200565	-0.00192135	0.0175343
SUN	Proteins	prot-a-2747	Inverse variance weighted	Urea transporter 2 || id:prot-a-2747	3	-0.0542198	0.0629363	-0.177575	0.0691354	0.388961	134.974	2	4.90607e-30	0.0483069	0.0478734	0.497131	0.158009	0.000345642	TRUE	2.60667e-117	prot-a-2747		Urea transporter 2 || id:prot-a-2747	3	-0.195829	0.153688	-0.497057	0.1054	0.423613	66.8787	1		2.88732e-16	3	0.0120291	0.011015	-0.00956021	0.0336185	0.274802
SUN	Proteins	prot-a-2760	Inverse variance weighted	Sodium-coupled monocarboxylate transporter 1 || id:prot-a-2760	3	-0.0439964	0.101134	-0.242219	0.154226	0.66354	479.821	2	6.42966e-105	0.044976	0.196405	0.856687	0.0477619	0.000921236	TRUE	4.69706e-28	prot-a-2760		Sodium-coupled monocarboxylate transporter 1 || id:prot-a-2760	3	-0.224039	0.79849	-1.78908	1.341	0.825856	455.913	1		3.72612e-101	3	0.0214586	0.00738416	0.00698564	0.0359316	0.00366047
SUN	Proteins	prot-a-2795	Inverse variance weighted	Sorting nexin-7 || id:prot-a-2795	3	0.00688748	0.0130967	-0.018782	0.032557	0.598961	5.67735	2	0.0585033	0.0113263	0.00476687	0.253607	0.0320365	1.0854e-05	TRUE	2.62911e-24	prot-a-2795		Sorting nexin-7 || id:prot-a-2795	3	-0.0255885	0.0157239	-0.0564073	0.00523025	0.350781	0.0317393	1		0.858601	3	-0.00120574	0.0103832	-0.0215568	0.0191453	0.907554
SUN	Proteins	prot-a-2797	Inverse variance weighted	Suppressor of cytokine signaling 3 || id:prot-a-2797	3	0.00526098	0.00357847	-0.00175282	0.0122748	0.141514	2.6601	2	0.264464	0.00517016	0.0101996	0.701328	0.213745	9.46451e-06	TRUE	2.66191e-178	prot-a-2797		Suppressor of cytokine signaling 3 || id:prot-a-2797	3	-0.00162971	0.0143236	-0.0297041	0.0264446	0.927877	2.11632	1		0.145737	3	0.00432064	0.0033146	-0.00217599	0.0108173	0.192399
SUN	Proteins	prot-a-28	Inverse variance weighted	Disintegrin and metalloproteinase domain-containing protein 23 || id:prot-a-28	5	-0.00315433	0.00928614	-0.0213552	0.0150465	0.734096	24.0739	4	7.71968e-05	0.0540799	0.0115174	0.0182682	0.14245	4.33514e-05	TRUE	9.64275e-111	prot-a-28		Disintegrin and metalloproteinase domain-containing protein 23 || id:prot-a-28	5	-0.13326	0.0279658	-0.188073	-0.0784466	0.0175531	2.02608	3		0.567012	5	-0.0078112	0.00436058	-0.0163579	0.00073554	0.0732419
SUN	Proteins	prot-a-2811	Inverse variance weighted	SPARC-like protein 1 || id:prot-a-2811	3	0.00942333	0.00620446	-0.00273742	0.0215841	0.128813	5.97572	2	0.0503953	-0.00175952	0.00605412	0.819939	0.160483	2.15695e-05	TRUE	1.19287e-127	prot-a-2811		SPARC-like protein 1 || id:prot-a-2811	3	0.0138281	0.0173405	-0.0201593	0.0478155	0.57144	5.51028	1		0.018905	3	0.00967302	0.00407634	0.0016834	0.0176626	0.0176458
SUN	Proteins	prot-a-2815	Inverse variance weighted	Maspardin || id:prot-a-2815	3	0.00353186	0.00395244	-0.00421492	0.0112786	0.371541	0.596022	2	0.742293	0.00106193	0.00269538	0.761072	0.153155	2.3531e-06	TRUE	5.51053e-123	prot-a-2815		Maspardin || id:prot-a-2815	3	0.00133433	0.00683616	-0.0120645	0.0147332	0.877283	0.4408	1		0.506736	3	0.00384443	0.00407225	-0.00413717	0.011826	0.345141
SUN	Proteins	prot-a-2818	Inverse variance weighted	Serine protease inhibitor Kazal-type 2 || id:prot-a-2818	3	-0.0034651	0.00574807	-0.0147313	0.00780111	0.546622	0.0286092	2	0.985797	-0.000217271	0.00285863	0.951706	0.0697456	6.69207e-07	TRUE	8.35708e-54	prot-a-2818		Serine protease inhibitor Kazal-type 2 || id:prot-a-2818	3	-0.00294955	0.00889102	-0.0203759	0.0144768	0.796078	0.0228324	1		0.879894	3	-0.00352982	0.00607605	-0.0154389	0.00837925	0.561281
SUN	Proteins	prot-a-2820	Inverse variance weighted	Serine protease inhibitor Kazal-type 6 || id:prot-a-2820	3	-0.000678625	0.0034225	-0.00738673	0.00602948	0.842824	0.555461	2	0.757501	-0.000604639	0.00238101	0.841682	0.196012	1.02294e-06	TRUE	1.16999e-162	prot-a-2820		Serine protease inhibitor Kazal-type 6 || id:prot-a-2820	3	0.000177717	0.00480471	-0.00923951	0.00959495	0.976463	0.490974	1		0.483493	3	-0.000875112	0.00340224	-0.0075435	0.00579327	0.797012
SUN	Proteins	prot-a-2824	Inverse variance weighted	Kunitz-type protease inhibitor 2 || id:prot-a-2824	3	-0.00085707	0.00228977	-0.00534503	0.00363089	0.708179	2.03999	2	0.360597	0.0055403	0.00392726	0.392567	0.26173	3.83548e-06	TRUE	5.55948e-228	prot-a-2824		Kunitz-type protease inhibitor 2 || id:prot-a-2824	3	-0.00704726	0.00493906	-0.0167278	0.00263329	0.389162	0.0498341	1		0.823352	3	-0.00110264	0.00235066	-0.00570993	0.00350465	0.639013
SUN	Proteins	prot-a-2828	Inverse variance weighted	Testican-3 || id:prot-a-2828	4	0.00760363	0.00609075	-0.00433424	0.0195415	0.211888	5.36137	3	0.14717	0.00681343	0.00298878	0.150234	0.115201	1.46733e-05	TRUE	3.71984e-89	prot-a-2828		Testican-3 || id:prot-a-2828	4	-0.00702127	0.0078686	-0.0224437	0.0084012	0.46638	0.164472	2		0.921055	4	0.00299942	0.00561539	-0.00800674	0.0140056	0.593243
SUN	Proteins	prot-a-2852	Inverse variance weighted	Alpha-N-acetylgalactosaminide alpha-2,6-sialyltransferase 1 || id:prot-a-2852	4	-0.0142474	0.00527439	-0.0245852	-0.0039096	0.0069081	2.44587	3	0.485154	-0.000976361	0.00336035	0.798751	0.0700506	1.63904e-05	TRUE	8.39221e-53	prot-a-2852		Alpha-N-acetylgalactosaminide alpha-2,6-sialyltransferase 1 || id:prot-a-2852	4	-0.010837	0.0130544	-0.0364235	0.0147496	0.493772	2.34681	2		0.309313	4	-0.0169083	0.00671148	-0.0300628	-0.00375379	0.0117585
SUN	Proteins	prot-a-2868	Inverse variance weighted	Signal transducer and activator of transcription 1-alpha/beta || id:prot-a-2868	3	4.57485e-05	0.00666929	-0.0130261	0.0131175	0.994527	3.67106	2	0.159529	-0.000636742	0.00556143	0.927428	0.0979181	6.4356e-06	TRUE	1.42328e-75	prot-a-2868		Signal transducer and activator of transcription 1-alpha/beta || id:prot-a-2868	3	0.00185322	0.0183584	-0.0341292	0.0378356	0.935952	3.62356	1		0.056967	3	0.00312569	0.00548228	-0.00761957	0.013871	0.568579
SUN	Proteins	prot-a-2877	Inverse variance weighted	Serine/threonine-protein kinase 16 || id:prot-a-2877	4	-0.0158038	0.00678193	-0.0290964	-0.00251122	0.0197913	3.34353	3	0.34163	-0.00684778	0.004261	0.249282	0.0533987	1.59563e-05	TRUE	4.67192e-40	prot-a-2877		Serine/threonine-protein kinase 16 || id:prot-a-2877	4	0.0155653	0.0205492	-0.0247112	0.0558418	0.527852	0.760815	2		0.683583	4	-0.0158424	0.00791744	-0.0313605	-0.000324181	0.0453983
SUN	Proteins	prot-a-2878	Inverse variance weighted	Serine/threonine-protein kinase 17B || id:prot-a-2878	3	-0.00628252	0.0234131	-0.0521722	0.0396071	0.788443	71.8229	2	2.5343e-16	-0.0154726	0.0135626	0.458181	0.156972	0.000124707	TRUE	1.04781e-120	prot-a-2878		Serine/threonine-protein kinase 17B || id:prot-a-2878	3	0.0283023	0.0373549	-0.0449133	0.101518	0.587225	31.207	1		2.31924e-08	3	0.00292227	0.00420352	-0.00531662	0.0111612	0.486932
SUN	Proteins	prot-a-2889	Inverse variance weighted	Syntaxin-7 || id:prot-a-2889	3	0.00464294	0.00379619	-0.0027976	0.0120835	0.22131	0.0186103	2	0.990738	-0.000283864	0.00292026	0.938311	0.162491	2.60973e-06	TRUE	2.83744e-131	prot-a-2889		Syntaxin-7 || id:prot-a-2889	3	0.00530063	0.00775818	-0.00990541	0.0205067	0.618421	0.00916152	1		0.923746	3	0.00468409	0.00398464	-0.00312581	0.012494	0.239781
SUN	Proteins	prot-a-2891	Inverse variance weighted	Extracellular sulfatase Sulf-2 || id:prot-a-2891	4	0.00632106	0.0132602	-0.019669	0.0323111	0.633581	19.526	3	0.000212803	0.0164349	0.0264348	0.597554	0.0780102	3.54124e-05	TRUE	3.00509e-58	prot-a-2891		Extracellular sulfatase Sulf-2 || id:prot-a-2891	4	-0.0561293	0.101543	-0.255153	0.142895	0.635956	16.3635	2		0.000279715	4	0.00178322	0.00737755	-0.0126768	0.0162432	0.809005
SUN	Proteins	prot-a-2892	Inverse variance weighted	Estrogen sulfotransferase || id:prot-a-2892	3	0.262108	0.226976	-0.182766	0.706982	0.24818	5023.48	2	0	-0.0804869	0.21821	0.775038	0.102931	0.00160219	TRUE	5.55751e-63	prot-a-2892		Estrogen sulfotransferase || id:prot-a-2892	3	0.502811	0.718714	-0.905869	1.91149	0.611371	4421.88	1		0	3	0.00323212	0.00602904	-0.0085848	0.015049	0.591895
SUN	Proteins	prot-a-2900	Inverse variance weighted	Surfeit locus protein 1 || id:prot-a-2900	3	-0.0577639	0.0662587	-0.187631	0.0721031	0.383321	374.715	2	4.2822e-82	-0.0466669	0.117233	0.758822	0.0966458	0.000907706	TRUE	1.66415e-62	prot-a-2900		Surfeit locus protein 1 || id:prot-a-2900	3	0.0168328	0.206632	-0.388165	0.421831	0.948253	323.46	1		2.55452e-72	3	0.00259071	0.00616428	-0.00949129	0.0146727	0.674283
SUN	Proteins	prot-a-2902	Inverse variance weighted	Sushi domain-containing protein 2 || id:prot-a-2902	3	-0.0131165	0.00394044	-0.0208397	-0.00539319	0.000872593	0.286025	2	0.866743	0.00125483	0.00314826	0.758542	0.163895	1.90854e-05	TRUE	7.31201e-131	prot-a-2902		Sushi domain-containing protein 2 || id:prot-a-2902	3	-0.0156473	0.007473	-0.0302944	-0.00100024	0.283652	0.127159	1		0.721396	3	-0.0131835	0.00397361	-0.0209718	-0.00539523	0.000907408
SUN	Proteins	prot-a-2904	Inverse variance weighted	Histone-lysine N-methyltransferase SUV420H2 || id:prot-a-2904	3	-0.0285971	0.00947231	-0.0471628	-0.0100313	0.00253595	2.55648	2	0.278527	0.00221339	0.00539214	0.752029	0.0291979	2.41188e-05	TRUE	7.9414e-22	prot-a-2904		Histone-lysine N-methyltransferase SUV420H2 || id:prot-a-2904	3	-0.0410052	0.0326696	-0.105038	0.0230272	0.428277	2.18783	1		0.139105	3	-0.0334216	0.0111632	-0.0553015	-0.0115418	0.00275426
SUN	Proteins	prot-a-2920	Inverse variance weighted	Protachykinin-1 || id:prot-a-2920	4	-0.000235204	0.0127456	-0.0252166	0.0247462	0.985277	14.302	3	0.00252166	-0.00555209	0.0096693	0.623806	0.0581425	2.39762e-05	TRUE	2.37844e-43	prot-a-2920		Protachykinin-1 || id:prot-a-2920	4	0.0233562	0.0435572	-0.062016	0.108728	0.645466	12.2779	2		0.00215717	4	0.00728753	0.00757508	-0.00755962	0.0221347	0.336029
SUN	Proteins	prot-a-2939	Inverse variance weighted	Holo-Transcobalamin-2 || id:prot-a-2939	4	-0.00194948	0.00458044	-0.0109271	0.00702818	0.670391	10.4052	3	0.0154183	0.000996605	0.0139417	0.949518	0.337067	1.91463e-05	TRUE	0	prot-a-2939		Holo-Transcobalamin-2 || id:prot-a-2939	4	-0.00337719	0.0207434	-0.0440342	0.0372798	0.885633	10.3786	2		0.00557582	4	-0.000722501	0.00272331	-0.0060602	0.0046152	0.790777
SUN	Proteins	prot-a-2940	Inverse variance weighted	Teratocarcinoma-derived growth factor 1 || id:prot-a-2940	3	0.00145729	0.00315543	-0.00472734	0.00764193	0.644198	6.84451	2	0.0326387	0.00628236	0.00259355	0.249248	0.269226	1.27034e-05	TRUE	1.08844e-234	prot-a-2940		Teratocarcinoma-derived growth factor 1 || id:prot-a-2940	3	-0.00406153	0.00284609	-0.00963986	0.0015168	0.389117	0.976948	1		0.322954	3	0.00110025	0.00173381	-0.00229801	0.00449852	0.525698
SUN	Proteins	prot-a-2948	Inverse variance weighted	Testis-expressed sequence 29 protein || id:prot-a-2948	5	0.00672413	0.00622625	-0.00547932	0.0189276	0.280158	11.8975	4	0.0181302	0.00108607	0.0047199	0.832808	0.20806	2.60564e-05	TRUE	2.26266e-171	prot-a-2948		Testis-expressed sequence 29 protein || id:prot-a-2948	5	0.00363327	0.0152059	-0.0261704	0.0334369	0.826547	11.6911	3		0.0085197	5	0.00760299	0.00415844	-0.000547548	0.0157535	0.0675003
SUN	Proteins	prot-a-2951	Inverse variance weighted	Trefoil factor 1 || id:prot-a-2951	3	-0.0120176	0.00756816	-0.0268512	0.00281598	0.112305	0.0732102	2	0.964057	0.00120333	0.0058535	0.870925	0.0488971	2.8315e-05	TRUE	3.06223e-36	prot-a-2951		Trefoil factor 1 || id:prot-a-2951	3	-0.0160959	0.0212332	-0.0577131	0.0255212	0.587065	0.0309492	1		0.860354	3	-0.0115691	0.00825925	-0.0277573	0.00461899	0.161289
SUN	Proteins	prot-a-2959	Inverse variance weighted	Transferrin receptor protein 1 || id:prot-a-2959	3	-0.0218291	0.0115062	-0.0443813	0.000723154	0.057808	5.04864	2	0.0801126	-0.00640414	0.0124258	0.697044	0.0391081	2.37009e-05	TRUE	4.22352e-29	prot-a-2959		Transferrin receptor protein 1 || id:prot-a-2959	3	0.0100488	0.0635208	-0.114452	0.13455	0.900117	3.98905	1		0.0457969	3	-0.0232996	0.00964007	-0.0421941	-0.00440504	0.0156511
SUN	Proteins	prot-a-2978	Inverse variance weighted	Tyrosine-protein kinase receptor Tie-1, soluble || id:prot-a-2978	4	0.0144481	0.00428188	0.00605562	0.0228406	0.000740193	6.1719	3	0.10354	-0.00238007	0.00323207	0.538153	0.242418	5.19009e-05	TRUE	8.12981e-204	prot-a-2978		Tyrosine-protein kinase receptor Tie-1, soluble || id:prot-a-2978	4	0.0190468	0.00778686	0.00378461	0.0343091	0.134281	4.85542	2		0.0882387	4	0.0164842	0.00357517	0.00947684	0.0234915	4.01236e-06
SUN	Proteins	prot-a-2991	Inverse variance weighted	Toll-like receptor 4:Lymphocyte antigen 96 complex || id:prot-a-2991	4	-0.00368599	0.0256453	-0.0539508	0.0465788	0.885714	144.515	3	4.01686e-31	-0.0192465	0.0194109	0.425924	0.15455	0.000245743	TRUE	5.17955e-116	prot-a-2991		Toll-like receptor 4:Lymphocyte antigen 96 complex || id:prot-a-2991	4	0.0341225	0.0459936	-0.0560249	0.12427	0.535443	96.8879	2		9.14223e-22	4	0.0185454	0.00464029	0.00945044	0.0276404	6.42567e-05
SUN	Proteins	prot-a-301	Inverse variance weighted	Complement C1q subcomponent subunit C || id:prot-a-301	4	-0.00653414	0.00492752	-0.0161921	0.0031238	0.184823	5.03057	3	0.169572	1.18442e-05	0.00489082	0.998288	0.151792	1.38919e-05	TRUE	1.68572e-120	prot-a-301		Complement C1q subcomponent subunit C || id:prot-a-301	4	-0.0065511	0.00924607	-0.0246734	0.0115712	0.552068	5.03056	2		0.0808404	4	-0.00952239	0.00441659	-0.0181789	-0.000865878	0.0310797
SUN	Proteins	prot-a-3016	Inverse variance weighted	Transmembrane protein 87B || id:prot-a-3016	5	-0.00407187	0.0070226	-0.0178362	0.00969242	0.562033	18.8846	4	0.000828054	-0.00224044	0.00599556	0.733486	0.197386	3.43131e-05	TRUE	1.08944e-160	prot-a-3016		Transmembrane protein 87B || id:prot-a-3016	5	0.00291765	0.0203147	-0.0368991	0.0427344	0.894903	18.0447	3		0.000430615	5	0.00173885	0.00442309	-0.00693039	0.0104081	0.694223
SUN	Proteins	prot-a-3028	Inverse variance weighted	Tenascin || id:prot-a-3028	4	-0.00294833	0.00551325	-0.0137543	0.00785764	0.592808	11.0841	3	0.0112799	0.00729078	0.00224333	0.0830516	0.2757	2.10812e-05	TRUE	7.81664e-241	prot-a-3028		Tenascin || id:prot-a-3028	4	-0.016138	0.00496964	-0.0258785	-0.00639747	0.0831716	0.521694	2		0.770399	4	-0.00394338	0.00307164	-0.00996379	0.00207704	0.199211
SUN	Proteins	prot-a-303	Inverse variance weighted	Complement C1q tumor necrosis factor-related protein 1 || id:prot-a-303	5	-0.00742542	0.0233551	-0.0532015	0.0383507	0.750534	220.663	4	1.34952e-46	0.00247426	0.0212776	0.914774	0.217998	0.000388589	TRUE	1.001e-170	prot-a-303		Complement C1q tumor necrosis factor-related protein 1 || id:prot-a-303	5	-0.0129935	0.0549254	-0.120647	0.0946602	0.828226	219.673	3		2.36244e-47	5	-0.0194904	0.00385264	-0.0270416	-0.0119392	4.21531e-07
SUN	Proteins	prot-a-3031	Inverse variance weighted	Tumor necrosis factor-inducible gene 6 protein || id:prot-a-3031	3	0.00222717	0.00341842	-0.00447294	0.00892727	0.514711	1.13296	2	0.56752	0.00313928	0.0031135	0.497375	0.172212	2.70413e-06	TRUE	4.57248e-140	prot-a-3031		Tumor necrosis factor-inducible gene 6 protein || id:prot-a-3031	3	-0.00479107	0.00775472	-0.0199903	0.0104082	0.647679	0.116332	1		0.733047	3	0.00200467	0.00358108	-0.00501425	0.00902359	0.57562
SUN	Proteins	prot-a-3048	Inverse variance weighted	Tumor necrosis factor receptor superfamily member 1B || id:prot-a-3048	3	0.0169567	0.0171221	-0.0166027	0.0505161	0.322008	10.3343	2	0.00570075	0.000865645	0.00945713	0.94189	0.0373151	2.59404e-05	TRUE	1.02208e-27	prot-a-3048		Tumor necrosis factor receptor superfamily member 1B || id:prot-a-3048	3	0.012726	0.0521329	-0.0894544	0.114906	0.847578	10.2484	1		0.001368	3	0.0119519	0.00989897	-0.00745008	0.0313539	0.227283
SUN	Proteins	prot-a-305	Inverse variance weighted	Complement C1q tumor necrosis factor-related protein 5 || id:prot-a-305	4	-0.0217606	0.0133692	-0.0479642	0.00444297	0.103595	22.4771	3	5.18967e-05	-0.0148123	0.0177892	0.492632	0.085225	7.10788e-05	TRUE	7.24264e-63	prot-a-305		Complement C1q tumor necrosis factor-related protein 5 || id:prot-a-305	4	0.039175	0.0745298	-0.106903	0.185253	0.65161	16.691	2		0.000237463	4	-0.0193555	0.00779584	-0.0346354	-0.0040757	0.0130353
SUN	Proteins	prot-a-3076	Inverse variance weighted	Torsin-1A-interacting protein 1 || id:prot-a-3076	4	-0.00815295	0.00517426	-0.0182945	0.00198859	0.1151	5.41116	3	0.14405	-0.00190914	0.00554924	0.763623	0.134657	1.66425e-05	TRUE	1.96717e-105	prot-a-3076		Torsin-1A-interacting protein 1 || id:prot-a-3076	4	-0.00220242	0.0183596	-0.0381873	0.0337824	0.915479	5.10882	2		0.077738	4	-0.0113495	0.00491528	-0.0209834	-0.00171552	0.0209426
SUN	Proteins	prot-a-3090	Inverse variance weighted	Tryptase beta-2 || id:prot-a-3090	3	0.0018799	0.0032653	-0.00452007	0.00827988	0.564803	4.81129	2	0.0902071	-0.00309138	0.00341936	0.532043	0.29881	9.40129e-06	TRUE	9.09054e-268	prot-a-3090		Tryptase beta-2 || id:prot-a-3090	3	0.00597527	0.00567921	-0.00515598	0.0171065	0.483831	2.64741	1		0.103719	3	0.0031945	0.00218519	-0.00108847	0.00747748	0.143772
SUN	Proteins	prot-a-3093	Inverse variance weighted	Protein-tyrosine sulfotransferase 2 || id:prot-a-3093	3	0.0115208	0.00941366	-0.00693	0.0299716	0.221014	5.01156	2	0.081612	-0.0119012	0.0251709	0.718829	0.0883983	0.000168701	TRUE	1.99226e-63	prot-a-3093		Protein-tyrosine sulfotransferase 2 || id:prot-a-3093	3	0.064723	0.113164	-0.157079	0.286525	0.669257	4.09591	1		0.0429871	3	0.0128131	0.00750555	-0.00189776	0.027524	0.0877938
SUN	Proteins	prot-a-3109	Inverse variance weighted	Thiosulfate sulfurtransferase || id:prot-a-3109	3	0.000992966	0.00313009	-0.00514202	0.00712795	0.751068	2.6777	2	0.262147	-0.00208502	0.00451075	0.724356	0.29298	4.8428e-06	TRUE	6.25473e-262	prot-a-3109		Thiosulfate sulfurtransferase || id:prot-a-3109	3	0.00435175	0.00830339	-0.0119229	0.0206264	0.692681	2.2063	1		0.137448	3	0.00166879	0.00281126	-0.00384128	0.00717885	0.552774
SUN	Proteins	prot-a-3123	Inverse variance weighted	Thioredoxin domain-containing protein 12 || id:prot-a-3123	8	-0.00571267	0.00404911	-0.0136489	0.00222358	0.15829	20.7835	7	0.00410417	0.004449	0.00541071	0.442373	0.452085	4.72087e-05	TRUE	0	prot-a-3123		Thioredoxin domain-containing protein 12 || id:prot-a-3123	8	-0.0106038	0.00725084	-0.0248155	0.00360782	0.193944	18.6787	6		0.00474215	8	-0.0050559	0.00318285	-0.0112943	0.00118248	0.112177
SUN	Proteins	prot-a-3124	Inverse variance weighted	Thioredoxin domain-containing protein 5 || id:prot-a-3124	3	-0.0330661	0.0479788	-0.127104	0.0609723	0.490709	150.981	2	1.64e-33	0.0699449	0.0260952	0.227329	0.0947727	0.000322347	TRUE	3.0694e-66	prot-a-3124		Thioredoxin domain-containing protein 5 || id:prot-a-3124	3	-0.218303	0.073065	-0.36151	-0.0750952	0.205613	18.4474	1		1.74658e-05	3	0.00993507	0.00681574	-0.00342378	0.0232939	0.144933
SUN	Proteins	prot-a-314	Inverse variance weighted	Uncharacterized protein C3orf18 || id:prot-a-314	4	-0.0188645	0.00900536	-0.036515	-0.001214	0.036188	4.65703	3	0.198704	-0.00749055	0.0038353	0.190045	0.0445703	1.95446e-05	TRUE	2.76038e-33	prot-a-314		Uncharacterized protein C3orf18 || id:prot-a-314	4	0.0200576	0.0211991	-0.0214926	0.0616078	0.443939	0.84261	2		0.65619	4	-0.0163526	0.00945698	-0.0348883	0.00218307	0.0837808
SUN	Proteins	prot-a-316	Inverse variance weighted	Protein CEI || id:prot-a-316	3	-0.135157	0.0661476	-0.264807	-0.00550808	0.0410258	1029.51	2	2.78355e-224	-0.386604	0.110778	0.177658	0.329199	0.00473139	TRUE	2.20058e-245	prot-a-316		Protein CEI || id:prot-a-316	3	0.223858	0.106051	0.0159979	0.431718	0.281655	78.1155	1		9.719e-19	3	-0.0873287	0.00415687	-0.0954761	-0.0791812	5.50922e-98
SUN	Proteins	prot-a-319	Inverse variance weighted	Uncharacterized protein C6orf226 || id:prot-a-319	3	-0.0168875	0.0051043	-0.0268919	-0.00688307	0.000938021	1.74029	2	0.418891	0.00332961	0.00403055	0.560445	0.109905	2.21797e-05	TRUE	2.40343e-84	prot-a-319		Uncharacterized protein C6orf226 || id:prot-a-319	3	-0.0231416	0.00917959	-0.0411336	-0.00514958	0.240409	1.03439	1		0.30913	3	-0.0159911	0.00532541	-0.0264289	-0.00555326	0.00267522
SUN	Proteins	prot-a-3193	Inverse variance weighted	Vascular cell adhesion protein 1 || id:prot-a-3193	3	0.00933416	0.0090468	-0.00839757	0.0270659	0.302183	3.19795	2	0.202103	0.00265429	0.00825307	0.801906	0.0391423	8.21593e-06	TRUE	1.0851e-29	prot-a-3193		Vascular cell adhesion protein 1 || id:prot-a-3193	3	-0.00381867	0.0426717	-0.0874552	0.0798178	0.94318	2.89818	1		0.0886795	3	0.00510516	0.00902108	-0.0125762	0.0227865	0.571452
SUN	Proteins	prot-a-3197	Inverse variance weighted	Vascular endothelial growth factor A, isoform 121 || id:prot-a-3197	3	-0.00513462	0.00446696	-0.0138899	0.00362061	0.250363	5.90777	2	0.0521368	0.00588705	0.00243812	0.249965	0.290634	1.64443e-05	TRUE	1.03001e-257	prot-a-3197		Vascular endothelial growth factor A, isoform 121 || id:prot-a-3197	3	-0.0158996	0.00516059	-0.0260144	-0.00578487	0.1998	0.0775284	1		0.780675	3	-0.00560808	0.00264003	-0.0107825	-0.000433619	0.0336494
SUN	Proteins	prot-a-3200	Inverse variance weighted	Selenoprotein S || id:prot-a-3200	3	-0.146022	0.0994122	-0.34087	0.0488258	0.141872	1522.84	2	0	-0.314617	0.0477903	0.095969	0.176625	0.00412646	TRUE	5.35807e-107	prot-a-3200		Selenoprotein S || id:prot-a-3200	3	0.22029	0.0595139	0.103643	0.336937	0.16798	34.345	1		4.61591e-09	3	-0.0938475	0.00560798	-0.104839	-0.0828559	7.32939e-63
SUN	Proteins	prot-a-3203	Inverse variance weighted	Vacuolar protein sorting-associated protein 29 || id:prot-a-3203	3	0.0522137	0.00758679	0.0373435	0.0670838	5.8944e-12	22.9067	2	1.06138e-05	-0.0101655	0.0036385	0.218818	0.264909	0.000996387	TRUE	4.76174e-208	prot-a-3203		Vacuolar protein sorting-associated protein 29 || id:prot-a-3203	3	0.0601218	0.00459185	0.0511218	0.0691219	0.0485281	2.60133	1		0.106774	3	0.0536166	0.00248106	0.0487537	0.0584794	1.43452e-103
SUN	Proteins	prot-a-3205	Inverse variance weighted	Vacuolar protein sorting-associated protein 4B || id:prot-a-3205	3	0.00350529	0.0053785	-0.00703657	0.0140472	0.51458	0.566922	2	0.753173	-0.00285029	0.00500083	0.670205	0.0776125	1.6624e-06	TRUE	8.03834e-60	prot-a-3205		Vacuolar protein sorting-associated protein 4B || id:prot-a-3205	3	0.0115005	0.0150233	-0.0179452	0.0409461	0.584063	0.242064	1		0.622719	3	0.00404041	0.00574656	-0.00722284	0.0153037	0.481992
SUN	Proteins	prot-a-3215	Inverse variance weighted	Vitronectin || id:prot-a-3215	3	-0.00164035	0.00709179	-0.0155403	0.0122596	0.81708	0.255359	2	0.880135	-0.0153418	0.0304245	0.702668	0.0582968	1.0435e-06	TRUE	8.11463e-45	prot-a-3215		Vitronectin || id:prot-a-3215	3	0.0332695	0.0695925	-0.103132	0.169671	0.716103	0.00108319	1		0.973745	3	6.41165e-05	0.00792151	-0.0154621	0.0155903	0.993542
SUN	Proteins	prot-a-3216	Inverse variance weighted	Brorin || id:prot-a-3216	3	0.00156592	0.00485968	-0.00795904	0.0110909	0.74728	0.05828	2	0.97128	0.00151811	0.016499	0.941588	0.0939896	2.90715e-07	TRUE	2.73757e-73	prot-a-3216		Brorin || id:prot-a-3216	3	-0.0012482	0.0309678	-0.0619451	0.0594487	0.974354	0.0498137	1		0.823388	3	0.00156826	0.00505503	-0.0083396	0.0114761	0.75638
SUN	Proteins	prot-a-3254	Inverse variance weighted	Tyrosine-protein kinase ZAP-70 || id:prot-a-3254	3	-0.000949385	0.00693304	-0.0145381	0.0126394	0.891081	0.418047	2	0.811376	-0.000665408	0.00277248	0.850045	0.0417456	7.3215e-07	TRUE	3.14648e-32	prot-a-3254		Tyrosine-protein kinase ZAP-70 || id:prot-a-3254	3	0.00179307	0.0133655	-0.0244033	0.0279894	0.9151	0.360445	1		0.548259	3	0.000309476	0.00780358	-0.0149855	0.0156045	0.968366
SUN	Proteins	prot-a-326	Inverse variance weighted	Carbonic anhydrase-related protein 10 || id:prot-a-326	3	-0.0296452	0.0170017	-0.0629686	0.00367813	0.0812182	17.4582	2	0.000161805	0.00393648	0.013822	0.823369	0.0635916	7.383e-05	TRUE	3.52104e-46	prot-a-326		Carbonic anhydrase-related protein 10 || id:prot-a-326	3	-0.0429239	0.0520446	-0.144931	0.0590835	0.560953	16.1485	1		5.85664e-05	3	-0.0238868	0.00868572	-0.0409108	-0.00686277	0.00595733
SUN	Proteins	prot-a-334	Inverse variance weighted	Carbonic anhydrase 9 || id:prot-a-334	3	-0.0162395	0.0101808	-0.0361938	0.00371484	0.110687	2.46362	2	0.291764	-0.00897338	0.00580664	0.365631	0.0292534	9.38787e-06	TRUE	2.57597e-22	prot-a-334		Carbonic anhydrase 9 || id:prot-a-334	3	0.0281935	0.0301802	-0.0309597	0.0873466	0.521659	0.0754734	1		0.783528	3	-0.0252055	0.0114284	-0.0476051	-0.00280578	0.0274184
SUN	Proteins	prot-a-335	Inverse variance weighted	Voltage-dependent calcium channel subunit alpha-2/delta-3 || id:prot-a-335	3	-0.0219274	0.00736222	-0.0363573	-0.00749744	0.00289789	0.453671	2	0.797052	-0.00485451	0.00785985	0.647768	0.0474003	1.56345e-05	TRUE	1.51264e-35	prot-a-335		Voltage-dependent calcium channel subunit alpha-2/delta-3 || id:prot-a-335	3	0.000195807	0.036568	-0.0714775	0.0718691	0.996591	0.072199	1		0.788162	3	-0.022099	0.00834012	-0.0384456	-0.00575238	0.00805577
SUN	Proteins	prot-a-346	Inverse variance weighted	Calcium/calmodulin-dependent protein kinase type 1 || id:prot-a-346	3	-0.00109439	0.00199355	-0.00500175	0.00281298	0.583032	0.206413	2	0.901941	-0.00419877	0.0116703	0.780134	0.29057	8.75584e-07	TRUE	2.59865e-260	prot-a-346		Calcium/calmodulin-dependent protein kinase type 1 || id:prot-a-346	3	0.00314502	0.0119506	-0.0202782	0.0265683	0.836177	0.0769682	1		0.781449	3	-0.0010344	0.00204067	-0.00503411	0.00296532	0.612232
SUN	Proteins	prot-a-347	Inverse variance weighted	Calcium/calmodulin-dependent protein kinase type 1D || id:prot-a-347	3	-0.012987	0.00552646	-0.0238189	-0.00215515	0.0187749	2.21537	2	0.330322	-0.00063302	0.00676618	0.940613	0.0728296	1.39669e-05	TRUE	4.38178e-55	prot-a-347		Calcium/calmodulin-dependent protein kinase type 1D || id:prot-a-347	3	-0.0106867	0.025789	-0.0612333	0.0398598	0.749904	2.19615	1		0.138356	3	-0.0133073	0.00567475	-0.0244298	-0.00218477	0.0190271
SUN	Proteins	prot-a-354	Inverse variance weighted	Calpain-2 catalytic subunit || id:prot-a-354	3	0.00927901	0.0090215	-0.00840312	0.0269611	0.303694	0.225504	2	0.893372	-0.00088659	0.00475339	0.882608	0.0382743	2.21642e-06	TRUE	1.97229e-29	prot-a-354		Calpain-2 catalytic subunit || id:prot-a-354	3	0.0126538	0.020218	-0.0269735	0.052281	0.643988	0.190715	1		0.662322	3	0.00892419	0.0100448	-0.0107636	0.028612	0.374304
SUN	Proteins	prot-a-366	Inverse variance weighted	Calpastatin || id:prot-a-366	4	0.00153156	0.0115799	-0.0211651	0.0242282	0.894778	13.6359	3	0.00344505	-0.000972939	0.00518904	0.868568	0.0677958	2.30136e-05	TRUE	8.93871e-51	prot-a-366		Calpastatin || id:prot-a-366	4	0.00526115	0.0243583	-0.0424812	0.0530035	0.849023	13.4004	2		0.00123069	4	-0.000551319	0.00641005	-0.013115	0.0120124	0.93146
SUN	Proteins	prot-a-37	Inverse variance weighted	A disintegrin and metalloproteinase with thrombospondin motifs 6 || id:prot-a-37	3	0.00196353	0.00403577	-0.00594658	0.00987363	0.626591	1.19949	2	0.548953	0.00272059	0.00256997	0.481881	0.124803	2.4099e-06	TRUE	2.19261e-98	prot-a-37		A disintegrin and metalloproteinase with thrombospondin motifs 6 || id:prot-a-37	3	-0.00136125	0.00511385	-0.0113844	0.0086619	0.834379	0.0788369	1		0.77888	3	0.000816136	0.00419292	-0.00740198	0.00903425	0.84567
SUN	Proteins	prot-a-373	Inverse variance weighted	Carbonyl reductase [NADPH] 1 || id:prot-a-373	3	0.0120406	0.00506828	0.00210676	0.0219744	0.0175168	2.18562	2	0.335273	-0.00413276	0.00319451	0.418923	0.0970523	1.43788e-05	TRUE	2.68266e-74	prot-a-373		Carbonyl reductase [NADPH] 1 || id:prot-a-373	3	0.0199444	0.00779944	0.00465751	0.0352313	0.237316	0.511951	1		0.474295	3	0.0124822	0.00513395	0.00241965	0.0225447	0.0150446
SUN	Proteins	prot-a-387	Inverse variance weighted	Eotaxin || id:prot-a-387	3	-0.000235645	0.00798178	-0.0158799	0.0154087	0.976448	4.49441	2	0.105694	0.00700443	0.00574995	0.437585	0.0730342	7.69114e-06	TRUE	1.27229e-55	prot-a-387		Eotaxin || id:prot-a-387	3	-0.0216315	0.0189681	-0.058809	0.0155459	0.458296	1.80939	1		0.178582	3	-0.00229171	0.00674515	-0.0155122	0.0109288	0.73404
SUN	Proteins	prot-a-390	Inverse variance weighted	C-C motif chemokine 14 || id:prot-a-390	3	-0.00644598	0.0222878	-0.05013	0.0372381	0.772416	76.0857	2	3.00746e-17	-0.029334	0.00914848	0.192459	0.171646	0.000132981	TRUE	1.99873e-133	prot-a-390		C-C motif chemokine 14 || id:prot-a-390	3	0.0353092	0.0160514	0.00384848	0.06677	0.271626	6.74448	1		0.00940382	3	0.00463592	0.00387455	-0.0029582	0.01223	0.231499
SUN	Proteins	prot-a-391	Inverse variance weighted	C-C motif chemokine 15 || id:prot-a-391	3	-0.0097585	0.0260969	-0.0609084	0.0413914	0.708454	287.383	2	3.93991e-63	-0.0316605	0.0262796	0.441046	0.288132	0.000523786	TRUE	3.42939e-239	prot-a-391		C-C motif chemokine 15 || id:prot-a-391	3	0.018177	0.0330651	-0.0466306	0.0829846	0.68001	117.231	1		2.55555e-27	3	-0.00229941	0.00222547	-0.00666133	0.00206251	0.301499
SUN	Proteins	prot-a-394	Inverse variance weighted	C-C motif chemokine 17 || id:prot-a-394	5	-0.00244947	0.00467095	-0.0116045	0.00670559	0.599996	2.68449	4	0.611931	0.00460276	0.00300152	0.2227	0.123762	6.07905e-06	TRUE	5.00838e-97	prot-a-394		C-C motif chemokine 17 || id:prot-a-394	5	-0.0151879	0.00953006	-0.0338668	0.00349104	0.209262	0.332941	3		0.953719	5	-0.0044143	0.0056787	-0.0155446	0.00671596	0.436957
SUN	Proteins	prot-a-398	Inverse variance weighted	C-C motif chemokine 22 || id:prot-a-398	3	0.0246443	0.00922502	0.00656327	0.0427254	0.00755213	4.9619	2	0.0836638	-0.0118967	0.0126465	0.519442	0.0729346	4.34155e-05	TRUE	4.65651e-54	prot-a-398		C-C motif chemokine 22 || id:prot-a-398	3	0.0437187	0.0223927	-0.000171024	0.0876084	0.30135	2.63239	1		0.104704	3	0.021374	0.00778437	0.00611664	0.0366314	0.00603711
SUN	Proteins	prot-a-399	Inverse variance weighted	C-C motif chemokine 23 || id:prot-a-399	3	-0.00461813	0.00356214	-0.0115999	0.00236366	0.19482	0.391641	2	0.82216	0.00433221	0.00823535	0.691704	0.180991	3.63172e-06	TRUE	5.659e-148	prot-a-399		C-C motif chemokine 23 || id:prot-a-399	3	-0.00909512	0.00922598	-0.027178	0.00898779	0.504547	0.114912	1		0.734619	3	-0.00512104	0.00389404	-0.0127534	0.00251128	0.188478
SUN	Proteins	prot-a-402	Inverse variance weighted	C-C motif chemokine 25 || id:prot-a-402	4	-0.0317205	0.028382	-0.0873492	0.0239082	0.263727	135.675	3	3.23596e-29	-0.0220355	0.0175159	0.335356	0.112937	0.000322049	TRUE	1.89539e-80	prot-a-402		C-C motif chemokine 25 || id:prot-a-402	4	0.0449423	0.0662425	-0.0848931	0.174778	0.567462	75.7401	2		3.5748e-17	4	-0.000641828	0.00534874	-0.0111253	0.00984169	0.904486
SUN	Proteins	prot-a-403	Inverse variance weighted	C-C motif chemokine 25 || id:prot-a-403	5	-0.0123172	0.0213625	-0.0541877	0.0295533	0.564223	179.345	4	1.03096e-37	-0.0167885	0.00889934	0.155694	0.209406	0.000325739	TRUE	9.33381e-164	prot-a-403		C-C motif chemokine 25 || id:prot-a-403	5	0.0244577	0.0256579	-0.0258318	0.0747472	0.4108	82.0321	3		1.12481e-17	5	0.0043954	0.00366416	-0.00278635	0.0115772	0.230308
SUN	Proteins	prot-a-408	Inverse variance weighted	C-C motif chemokine 3-like 1 || id:prot-a-408	3	-0.00660501	0.00515817	-0.016715	0.00350499	0.200371	0.311374	2	0.855827	-0.000613487	0.00459877	0.915572	0.075554	3.44894e-06	TRUE	5.77401e-58	prot-a-408		C-C motif chemokine 3-like 1 || id:prot-a-408	3	-0.00505918	0.012684	-0.0299197	0.0198014	0.758386	0.293578	1		0.587937	3	-0.00747655	0.00564792	-0.0185465	0.00359337	0.185579
SUN	Proteins	prot-a-412	Inverse variance weighted	Cerebral cavernous malformations 2 protein || id:prot-a-412	4	-0.0229015	0.018622	-0.0594006	0.0135977	0.21877	22.6497	3	4.77747e-05	-0.00979242	0.0116639	0.489523	0.0431015	5.71015e-05	TRUE	2.85933e-31	prot-a-412		Cerebral cavernous malformations 2 protein || id:prot-a-412	4	0.0271979	0.062814	-0.0959176	0.150313	0.707243	16.7475	2		0.000230852	4	-0.00729413	0.00903485	-0.0250024	0.0104142	0.419474
SUN	Proteins	prot-a-419	Inverse variance weighted	Scavenger receptor cysteine-rich type 1 protein M130 || id:prot-a-419	3	0.0174283	0.0154262	-0.012807	0.0476637	0.258566	14.1223	2	0.000857805	0.00154593	0.0120998	0.9191	0.0683591	3.88522e-05	TRUE	1.13552e-50	prot-a-419		Scavenger receptor cysteine-rich type 1 protein M130 || id:prot-a-419	3	0.0126631	0.0431202	-0.0718525	0.0971786	0.818157	13.8954	1		0.000193267	3	0.00839886	0.00760127	-0.00649963	0.0232973	0.269191
SUN	Proteins	prot-a-420	Inverse variance weighted	CD177 antigen || id:prot-a-420	4	-0.000468494	0.00683202	-0.0138593	0.0129223	0.945329	5.11323	3	0.163691	0.0018149	0.0080132	0.841864	0.238988	9.09887e-06	TRUE	1.68128e-203	prot-a-420		CD177 antigen || id:prot-a-420	4	-0.00509801	0.0220471	-0.0483103	0.0381143	0.838637	4.98536	2		0.082688	4	-6.2582e-05	0.00608794	-0.0119949	0.0118698	0.991798
SUN	Proteins	prot-a-426	Inverse variance weighted	CD209 antigen || id:prot-a-426	3	0.0251713	0.00656397	0.0123059	0.0380367	0.000125681	16.1538	2	0.00031063	-0.00537735	0.0108322	0.706657	0.305544	0.000226118	TRUE	5.37787e-265	prot-a-426		CD209 antigen || id:prot-a-426	3	0.0331575	0.0181091	-0.00233631	0.0686513	0.318237	12.96	1		0.000318218	3	0.025275	0.00270813	0.0199671	0.030583	1.02919e-20
SUN	Proteins	prot-a-44	Inverse variance weighted	Adhesion G protein-coupled receptor F5 || id:prot-a-44	5	-0.0163582	0.00916685	-0.0343252	0.00160884	0.0743434	70.2077	4	2.05183e-14	0.00111389	0.00930679	0.912297	0.470471	0.000211798	TRUE	0	prot-a-44		Adhesion G protein-coupled receptor F5 || id:prot-a-44	5	-0.0177545	0.0157356	-0.0485963	0.0130873	0.341275	69.8741	3		4.54174e-15	5	-0.014936	0.0052915	-0.0253073	-0.00456467	0.00476298
SUN	Proteins	prot-a-444	Inverse variance weighted	ADP-ribosyl cyclase/cyclic ADP-ribose hydrolase 1 || id:prot-a-444	3	-0.0240079	0.00792413	-0.0395392	-0.00847657	0.00244784	2.21105	2	0.331037	-0.00623982	0.00423282	0.379459	0.0348082	2.07612e-05	TRUE	5.10753e-26	prot-a-444		ADP-ribosyl cyclase/cyclic ADP-ribose hydrolase 1 || id:prot-a-444	3	0.00591122	0.0216499	-0.0365226	0.048345	0.830315	0.0379331	1		0.845578	3	-0.0218748	0.00976438	-0.041013	-0.00273666	0.0250734
SUN	Proteins	prot-a-445	Inverse variance weighted	T-cell surface glycoprotein CD3 epsilon chain || id:prot-a-445	4	-0.00132678	0.00441873	-0.00998749	0.00733394	0.763977	3.16481	3	0.366907	-0.00757665	0.00477016	0.25314	0.1054	5.55185e-06	TRUE	8.96448e-82	prot-a-445		T-cell surface glycoprotein CD3 epsilon chain || id:prot-a-445	4	0.0208889	0.0146334	-0.00779256	0.0495703	0.2896	0.641975	2		0.725432	4	-0.00234903	0.00530215	-0.0127412	0.00804318	0.657741
SUN	Proteins	prot-a-456	Inverse variance weighted	CD63 antigen || id:prot-a-456	3	0.00505872	0.0132351	-0.0208821	0.0309995	0.702299	11.9291	2	0.00256824	-0.010313	0.0236985	0.738696	0.0673755	2.14568e-05	TRUE	1.63576e-50	prot-a-456		CD63 antigen || id:prot-a-456	3	0.0508456	0.106606	-0.158102	0.259793	0.71668	10.0297	1		0.00154037	3	-0.00822962	0.00715442	-0.0222523	0.00579306	0.250027
SUN	Proteins	prot-a-48	Inverse variance weighted	Adrenomedullin || id:prot-a-48	4	-0.0107463	0.00934672	-0.0290659	0.00757322	0.250249	10.2055	3	0.0168981	-0.00560072	0.0125343	0.698724	0.0866945	3.37368e-05	TRUE	3.97103e-65	prot-a-48		Adrenomedullin || id:prot-a-48	4	0.0138553	0.0561297	-0.0961589	0.123869	0.828054	9.27913	2		0.0096619	4	-0.0105683	0.00659315	-0.0234909	0.00235423	0.108951
SUN	Proteins	prot-a-486	Inverse variance weighted	Cadherin-7 || id:prot-a-486	3	-0.00174984	0.00507101	-0.011689	0.00818934	0.730044	2.56416	2	0.27746	-0.00628278	0.00417292	0.373239	0.0968224	4.61982e-06	TRUE	7.35013e-75	prot-a-486		Cadherin-7 || id:prot-a-486	3	0.0167018	0.013048	-0.00887222	0.0422759	0.4222	0.297307	1		0.585575	3	-0.0023162	0.00548315	-0.0130632	0.00843078	0.672718
SUN	Proteins	prot-a-500	Inverse variance weighted	Corneodesmosin || id:prot-a-500	4	0.000863386	0.00629328	-0.0114714	0.0131982	0.890879	5.39792	3	0.144874	-0.00182898	0.00794092	0.839254	0.0910937	9.21007e-06	TRUE	7.78957e-70	prot-a-500		Corneodesmosin || id:prot-a-500	4	0.00676026	0.0267088	-0.0455891	0.0591096	0.823824	5.25844	2		0.0721348	4	0.00198624	0.00618331	-0.010133	0.0141055	0.748039
SUN	Proteins	prot-a-521	Inverse variance weighted	Complement factor H-related protein 5 || id:prot-a-521	3	-0.00806434	0.00534319	-0.018537	0.00240831	0.131229	3.69923	2	0.157298	0.00272359	0.00595333	0.726849	0.161217	1.36992e-05	TRUE	7.17825e-129	prot-a-521		Complement factor H-related protein 5 || id:prot-a-521	3	-0.0112656	0.00980722	-0.0304878	0.00795654	0.456011	3.05899	1		0.0802916	3	-0.00751971	0.00434917	-0.0160441	0.00100466	0.083809
SUN	Proteins	prot-a-532	Inverse variance weighted	Cell growth regulator with EF hand domain protein 1 || id:prot-a-532	4	0.00179003	0.00838289	-0.0146404	0.0182205	0.830911	7.25114	3	0.0643095	-0.00646239	0.00480163	0.310612	0.0728589	1.27613e-05	TRUE	3.58421e-55	prot-a-532		Cell growth regulator with EF hand domain protein 1 || id:prot-a-532	4	0.0239878	0.0180925	-0.0114735	0.0594491	0.316054	3.805	2		0.149195	4	0.000595089	0.00646511	-0.0120765	0.0132667	0.926661
SUN	Proteins	prot-a-54	Inverse variance weighted	Advanced glycosylation end product-specific receptor, soluble || id:prot-a-54	4	-0.00655601	0.00851538	-0.0232461	0.0101341	0.441357	7.41948	3	0.0596639	0.0192616	0.0147611	0.321871	0.0887202	1.50987e-05	TRUE	1.45867e-67	prot-a-54		Advanced glycosylation end product-specific receptor, soluble || id:prot-a-54	4	-0.0948935	0.0681298	-0.228428	0.0386408	0.298299	4.00756	2		0.134825	4	-0.0028108	0.00782639	-0.0181505	0.0125289	0.719487
SUN	Proteins	prot-a-545	Inverse variance weighted	Neural cell adhesion molecule L1-like protein || id:prot-a-545	3	0.0038648	0.00753795	-0.0109096	0.0186392	0.608152	0.0874554	2	0.957215	-0.00141444	0.00627631	0.858887	0.0404638	6.15505e-07	TRUE	2.78739e-31	prot-a-545		Neural cell adhesion molecule L1-like protein || id:prot-a-545	3	0.00972131	0.0270583	-0.0433129	0.0627556	0.780422	0.0366674	1		0.848144	3	0.00403646	0.00824315	-0.0121201	0.020193	0.624364
SUN	Proteins	prot-a-564	Inverse variance weighted	Cytoskeleton-associated protein 2 || id:prot-a-564	6	0.0607933	0.0381927	-0.0140644	0.135651	0.11144	347.19	5	7.04913e-73	-0.0360709	0.0105501	0.0268045	0.110114	0.000917716	TRUE	1.4985e-72	prot-a-564		Cytoskeleton-associated protein 2 || id:prot-a-564	6	0.196939	0.0452825	0.108185	0.285693	0.0121655	88.5144	4		2.72295e-18	6	-0.000405951	0.00783293	-0.0157585	0.0149466	0.958667
SUN	Proteins	prot-a-566	Inverse variance weighted	Creatine kinase M-type || id:prot-a-566	3	0.0179786	0.00882168	0.000688149	0.0352691	0.0415493	2.91626	2	0.232671	-0.00429162	0.00370304	0.453216	0.0407449	1.54281e-05	TRUE	1.39706e-30	prot-a-566		Creatine kinase M-type || id:prot-a-566	3	0.0336997	0.0158251	0.00268247	0.0647169	0.279493	1.24459	1		0.264588	3	0.0136174	0.0095403	-0.00508161	0.0323164	0.153478
SUN	Proteins	prot-a-586	Inverse variance weighted	Dual specificity protein kinase CLK2 || id:prot-a-586	3	-0.0115	0.0042983	-0.0199247	-0.00307538	0.00746207	1.04419	2	0.593277	0.00181487	0.00385709	0.720019	0.110709	1.37487e-05	TRUE	1.7038e-85	prot-a-586		Dual specificity protein kinase CLK2 || id:prot-a-586	3	-0.0167889	0.012034	-0.0403755	0.00679778	0.395915	0.82279	1		0.364366	3	-0.0119303	0.00449658	-0.0207436	-0.00311706	0.00797308
SUN	Proteins	prot-a-592	Inverse variance weighted	Colipase || id:prot-a-592	3	0.000141669	0.00570655	-0.0110432	0.0113265	0.980194	3.64012	2	0.162016	0.0101907	0.00570371	0.32484	0.116838	6.46885e-06	TRUE	3.6351e-91	prot-a-592		Colipase || id:prot-a-592	3	-0.0242124	0.0142721	-0.0521857	0.00376096	0.339083	0.44789	1		0.503339	3	-0.000252592	0.00450361	-0.00907966	0.00857448	0.955273
SUN	Proteins	prot-a-607	Inverse variance weighted	Contactin-2 || id:prot-a-607	3	-0.0164248	0.0113119	-0.0385962	0.0057466	0.146505	21.9586	2	1.70509e-05	-0.0129495	0.0134453	0.511955	0.186521	8.48957e-05	TRUE	2.33596e-148	prot-a-607		Contactin-2 || id:prot-a-607	3	0.00603616	0.026012	-0.0449474	0.0570197	0.85484	11.3916	1		0.000737777	3	-0.0160026	0.00367563	-0.0232068	-0.00879835	1.33862e-05
SUN	Proteins	prot-a-609	Inverse variance weighted	Contactin-5 || id:prot-a-609	3	0.00458515	0.00461436	-0.00445899	0.0136293	0.320383	0.0431947	2	0.978634	0.00226838	0.0110596	0.871212	0.108305	1.7696e-06	TRUE	1.14934e-84	prot-a-609		Contactin-5 || id:prot-a-609	3	-0.000722745	0.026287	-0.0522452	0.0507997	0.982501	0.00112626	1		0.973228	3	0.00448063	0.00483335	-0.00499274	0.013954	0.353915
SUN	Proteins	prot-a-612	Inverse variance weighted	Cytochrome c oxidase assembly factor 3 homolog, mitochondrial || id:prot-a-612	3	0.00200142	0.00741034	-0.0125229	0.0165257	0.787095	1.23197	2	0.540108	0.000373484	0.003456	0.931468	0.0361469	2.18736e-06	TRUE	7.69491e-28	prot-a-612		Cytochrome c oxidase assembly factor 3 homolog, mitochondrial || id:prot-a-612	3	0.000247344	0.0181748	-0.0353752	0.0358699	0.991337	1.21775	1		0.269802	3	0.000422381	0.00929615	-0.0177981	0.0186428	0.96376
SUN	Proteins	prot-a-627	Inverse variance weighted	Collectin-10 || id:prot-a-627	3	0.0557905	0.048162	-0.038607	0.150188	0.246704	314.383	2	5.40165e-69	-0.033369	0.0333562	0.499878	0.15655	0.000921389	TRUE	1.91514e-109	prot-a-627		Collectin-10 || id:prot-a-627	3	0.127251	0.0861472	-0.0415976	0.296099	0.378861	157.131	1		4.79157e-36	3	0.0170062	0.0106096	-0.00378863	0.0378011	0.108955
SUN	Proteins	prot-a-655	Inverse variance weighted	CREB-binding protein || id:prot-a-655	4	-0.00583004	0.0108897	-0.0271738	0.0155138	0.592393	8.78677	3	0.0322644	-0.00856598	0.00387464	0.15761	0.0526922	1.62288e-05	TRUE	1.64249e-39	prot-a-655		CREB-binding protein || id:prot-a-655	4	0.022587	0.0147266	-0.00627717	0.0514511	0.264824	2.55149	2		0.279223	4	0.0020543	0.00823708	-0.0140904	0.018199	0.803054
SUN	Proteins	prot-a-657	Inverse variance weighted	Cysteine-rich with EGF-like domain protein 1 || id:prot-a-657	3	-0.00454359	0.00984798	-0.0238456	0.0147585	0.644531	3.72885	2	0.154985	-0.0634087	0.0698737	0.530856	0.288982	9.3976e-06	TRUE	1.02668e-256	prot-a-657		Cysteine-rich with EGF-like domain protein 1 || id:prot-a-657	3	0.117967	0.135395	-0.147407	0.383341	0.543722	2.04487	1		0.15272	3	-0.00236116	0.00924006	-0.0204717	0.0157494	0.79831
SUN	Proteins	prot-a-663	Inverse variance weighted	Cysteine-rich secretory protein LCCL domain-containing 2 || id:prot-a-663	4	0.0162023	0.0141075	-0.0114483	0.0438529	0.250765	13.1367	3	0.00435021	0.00809142	0.00858495	0.445421	0.0579757	3.18073e-05	TRUE	5.73868e-43	prot-a-663		Cysteine-rich secretory protein LCCL domain-containing 2 || id:prot-a-663	4	-0.0232448	0.0442538	-0.109982	0.0634927	0.651824	9.09637	2		0.0105864	4	0.00242574	0.00859388	-0.0144183	0.0192698	0.777741
SUN	Proteins	prot-a-67	Inverse variance weighted	Alcohol dehydrogenase [NADP(+)] || id:prot-a-67	3	0.00226193	0.00277425	-0.0031756	0.00769945	0.414883	0.0462776	2	0.977127	0.000647215	0.0034297	0.88126	0.296671	1.22028e-06	TRUE	4.78479e-267	prot-a-67		Alcohol dehydrogenase [NADP(+)] || id:prot-a-67	3	0.00140995	0.00529903	-0.00897615	0.011796	0.834446	0.0106665	1		0.917742	3	0.00224056	0.00286439	-0.00337365	0.00785477	0.434091
SUN	Proteins	prot-a-670	Inverse variance weighted	C-reactive protein || id:prot-a-670	3	0.808163	0.100797	0.610602	1.00572	1.07694e-15	443.338	2	5.37433e-97	0.101468	0.448116	0.858239	0.0556552	0.0063407	TRUE	3.60507e-20	prot-a-670		C-reactive protein || id:prot-a-670	3	0.232841	2.54461	-4.75459	5.22027	0.941909	421.716	1		1.03258e-93	3	0.760448	0.0764905	0.610526	0.910369	2.74048e-23
SUN	Proteins	prot-a-674	Inverse variance weighted	Beta-crystallin B2 || id:prot-a-674	3	0.0317988	0.0212603	-0.0098714	0.073469	0.134735	15.8684	2	0.000358287	-0.04315	0.0110247	0.159248	0.0368628	5.6346e-05	TRUE	9.86483e-27	prot-a-674		Beta-crystallin B2 || id:prot-a-674	3	0.279536	0.0637448	0.154596	0.404476	0.142733	0.549507	1		0.458519	3	0.00976551	0.012837	-0.015395	0.0349261	0.446818
SUN	Proteins	prot-a-690	Inverse variance weighted	CUB and sushi domain-containing protein 1 || id:prot-a-690	3	0.0153916	0.017325	-0.0185653	0.0493486	0.374322	12.1048	2	0.00235217	0.0457563	0.0132554	0.179512	0.0399779	2.82962e-05	TRUE	1.29084e-29	prot-a-690		CUB and sushi domain-containing protein 1 || id:prot-a-690	3	-0.250975	0.077486	-0.402847	-0.099102	0.19064	0.189295	1		0.663504	3	0.0155192	0.00910635	-0.00232923	0.0333677	0.0883401
SUN	Proteins	prot-a-705	Inverse variance weighted	Cystatin-F || id:prot-a-705	3	-0.00692046	0.0054859	-0.0176728	0.0038319	0.207129	9.3528	2	0.00931248	-0.00966493	0.00316428	0.201426	0.358999	2.91514e-05	TRUE	0	prot-a-705		Cystatin-F || id:prot-a-705	3	0.00616989	0.00498029	-0.00359147	0.0159313	0.432335	0.0235335	1		0.878078	3	-0.00533043	0.00269945	-0.0106213	-3.95157e-05	0.0483092
SUN	Proteins	prot-a-710	Inverse variance weighted	Cardiotrophin-1 || id:prot-a-710	3	-0.275923	0.0721417	-0.417321	-0.134525	0.000130912	1027.74	2	6.74744e-224	0.0811455	0.920677	0.944035	0.237442	0.00189899	TRUE	1.8394e-172	prot-a-710		Cardiotrophin-1 || id:prot-a-710	3	-0.377884	1.1613	-2.65403	1.89826	0.799725	1019.82	1		8.84387e-224	3	-0.0904732	0.0184215	-0.126579	-0.054367	9.04851e-07
SUN	Proteins	prot-a-714	Inverse variance weighted	Chymotrypsinogen B || id:prot-a-714	3	0.00627083	0.004825	-0.00318617	0.0157278	0.193719	4.13429	2	0.126547	-0.00414917	0.00211933	0.300636	0.216615	1.27815e-05	TRUE	9.45966e-181	prot-a-714		Chymotrypsinogen B || id:prot-a-714	3	0.0149666	0.00556692	0.00405546	0.0258778	0.2267	0.301401	1		0.583005	3	0.00705444	0.00347296	0.000247446	0.0138614	0.0422297
SUN	Proteins	prot-a-717	Inverse variance weighted	Lysosomal protective protein || id:prot-a-717	3	-0.0167199	0.0217477	-0.0593454	0.0259057	0.442006	14.4756	2	0.000718899	-0.0078192	0.0182064	0.741752	0.0874648	4.13696e-05	TRUE	1.80137e-65	prot-a-717		Lysosomal protective protein || id:prot-a-717	3	0.0207341	0.0916731	-0.158945	0.200413	0.858395	12.2214	1		0.000472456	3	-0.0104282	0.0127533	-0.0354246	0.0145683	0.413538
SUN	Proteins	prot-a-722	Inverse variance weighted	Cathepsin F || id:prot-a-722	3	0.106326	0.122312	-0.133406	0.346057	0.384684	1053.4	2	1.8108e-229	0.169078	0.0582077	0.211076	0.0698407	0.00161032	TRUE	8.52688e-40	prot-a-722		Cathepsin F || id:prot-a-722	3	-0.609061	0.252637	-1.10423	-0.113891	0.250318	111.618	1		4.33144e-26	3	0.0220609	0.00608771	0.010129	0.0339928	0.000290266
SUN	Proteins	prot-a-745	Inverse variance weighted	C-X-C motif chemokine 16 || id:prot-a-745	4	-0.0124765	0.0144476	-0.0407937	0.0158408	0.387825	11.3078	3	0.0101728	-0.00458652	0.0261691	0.87701	0.0608299	3.23211e-05	TRUE	4.06062e-45	prot-a-745		C-X-C motif chemokine 16 || id:prot-a-745	4	0.0151665	0.158696	-0.295877	0.32621	0.932576	11.1367	2		0.00381669	4	-0.00275264	0.0100706	-0.022491	0.0169857	0.784596
SUN	Proteins	prot-a-760	Inverse variance weighted	Cytohesin-4 || id:prot-a-760	3	-0.00716309	0.0195547	-0.0454904	0.0311642	0.714134	10.2065	2	0.00607704	0.0192296	0.0133761	0.386916	0.0299132	1.91576e-05	TRUE	1.77264e-22	prot-a-760		Cytohesin-4 || id:prot-a-760	3	-0.0927679	0.061605	-0.213514	0.0279779	0.373191	3.32814	1		0.0681039	3	0.00572906	0.012784	-0.0193275	0.0307856	0.654049
SUN	Proteins	prot-a-764	Inverse variance weighted	Drebrin-like protein || id:prot-a-764	3	0.00566182	0.0131691	-0.0201497	0.0314733	0.667246	10.8276	2	0.00445457	0.0403042	0.0251245	0.35487	0.068627	1.98259e-05	TRUE	1.5135e-51	prot-a-764		Drebrin-like protein || id:prot-a-764	3	-0.162132	0.105061	-0.368053	0.0437878	0.366035	3.03008	1		0.0817338	3	0.000325695	0.00718678	-0.0137604	0.0144118	0.963853
SUN	Proteins	prot-a-766	Inverse variance weighted	Discoidin, CUB and LCCL domain-containing protein 2 || id:prot-a-766	3	-0.0272719	0.048936	-0.123187	0.0686428	0.577325	159.888	2	1.90859e-35	-0.0934921	0.189389	0.708075	0.0825554	0.000318088	TRUE	5.51867e-57	prot-a-766		Discoidin, CUB and LCCL domain-containing protein 2 || id:prot-a-766	3	0.10908	0.283096	-0.445788	0.663947	0.765865	128.559	1		8.46722e-30	3	0.00282384	0.00641136	-0.00974242	0.0153901	0.659616
SUN	Proteins	prot-a-819	Inverse variance weighted	Probable dimethyladenosine transferase || id:prot-a-819	3	0.0012368	0.00459823	-0.00777572	0.0102493	0.78795	1.01995	2	0.600512	-0.00242895	0.00281925	0.547258	0.10699	1.8327e-06	TRUE	1.44582e-83	prot-a-819		Probable dimethyladenosine transferase || id:prot-a-819	3	0.00715406	0.00826526	-0.00904584	0.023354	0.545799	0.277664	1		0.598236	3	0.00206902	0.00461983	-0.00698585	0.0111239	0.654257
SUN	Proteins	prot-a-823	Inverse variance weighted	Dickkopf-related protein 4 || id:prot-a-823	3	-0.0117981	0.0185792	-0.0482133	0.0246171	0.525417	15.8644	2	0.000359002	-0.00614961	0.0136083	0.729797	0.0709687	3.29531e-05	TRUE	7.24067e-53	prot-a-823		Dickkopf-related protein 4 || id:prot-a-823	3	0.0155661	0.0651155	-0.11206	0.143192	0.850617	13.174	1		0.000283856	3	0.00145778	0.00887073	-0.0159289	0.0188444	0.869467
SUN	Proteins	prot-a-842	Inverse variance weighted	DnaJ homolog subfamily B member 9 || id:prot-a-842	4	-0.0153157	0.0413121	-0.0962873	0.0656559	0.710838	264.371	3	5.09568e-57	0.00686414	0.0662692	0.926954	0.11309	0.000476438	TRUE	9.69537e-79	prot-a-842		DnaJ homolog subfamily B member 9 || id:prot-a-842	4	-0.0315468	0.164627	-0.354215	0.291122	0.865727	262.961	2		7.92198e-58	4	-0.01085	0.00642065	-0.0234345	0.00173444	0.0910536
SUN	Proteins	prot-a-857	Inverse variance weighted	Dipeptidase 2 || id:prot-a-857	4	-0.0312861	0.0290664	-0.0882563	0.0256841	0.281764	93.5788	3	3.7301e-20	-0.00482743	0.0400298	0.915034	0.0761508	0.000217391	TRUE	2.28215e-53	prot-a-857		Dipeptidase 2 || id:prot-a-857	4	-0.00957191	0.183518	-0.369267	0.350123	0.963144	92.9032	2		6.70378e-21	4	-0.00703743	0.00868533	-0.0240607	0.00998582	0.417787
SUN	Proteins	prot-a-867	Inverse variance weighted	Desmocollin-3 || id:prot-a-867	3	-0.00531636	0.0174592	-0.0395364	0.0289037	0.760746	7.94654	2	0.0188119	-0.0590813	0.144165	0.752392	0.0284591	1.39373e-05	TRUE	1.43032e-21	prot-a-867		Desmocollin-3 || id:prot-a-867	3	0.416831	1.03034	-1.60263	2.43629	0.755265	6.80383	1		0.00909627	3	-0.0207245	0.0115633	-0.0433886	0.00193965	0.0730915
SUN	Proteins	prot-a-884	Inverse variance weighted	Endothelin-converting enzyme 1 || id:prot-a-884	3	-0.0147386	0.00735257	-0.0291497	-0.000327589	0.0450107	2.41015	2	0.29967	-0.00481412	0.00450527	0.47891	0.0477505	1.21565e-05	TRUE	5.8947e-36	prot-a-884		Endothelin-converting enzyme 1 || id:prot-a-884	3	0.00591948	0.020597	-0.0344507	0.0462896	0.82184	1.12529	1		0.288783	3	-0.0170306	0.00808318	-0.0328737	-0.00118757	0.0351246
SUN	Proteins	prot-a-888	Inverse variance weighted	Tumor necrosis factor receptor superfamily member EDAR || id:prot-a-888	3	0.00339023	0.00577919	-0.00793698	0.0147174	0.557454	3.44057	2	0.179015	0.00184811	0.00362542	0.699879	0.133891	7.79775e-06	TRUE	1.78151e-105	prot-a-888		Tumor necrosis factor receptor superfamily member EDAR || id:prot-a-888	3	-0.000495134	0.010541	-0.0211555	0.0201653	0.970119	2.73091	1		0.0984229	3	0.00183427	0.00486284	-0.00769689	0.0113654	0.706024
SUN	Proteins	prot-a-89	Inverse variance weighted	Alpha-amylase 1 || id:prot-a-89	4	-0.0118452	0.00423866	-0.020153	-0.00353745	0.00519693	1.00114	3	0.800975	0.00629527	0.00991976	0.590589	0.120845	1.53268e-05	TRUE	8.01611e-94	prot-a-89		Alpha-amylase 1 || id:prot-a-89	4	-0.019305	0.0124957	-0.0437965	0.00518644	0.262375	0.598402	2		0.74141	4	-0.0136288	0.00470826	-0.022857	-0.00440064	0.00379565
SUN	Proteins	prot-a-892	Inverse variance weighted	Endothelin-2 || id:prot-a-892	3	0.00742982	0.0141504	-0.0203049	0.0351646	0.59954	16.7125	2	0.000234924	-0.0101277	0.012494	0.566353	0.0844079	3.18738e-05	TRUE	2.16586e-63	prot-a-892		Endothelin-2 || id:prot-a-892	3	0.0466051	0.0507675	-0.0528991	0.146109	0.527197	10.0856	1		0.00149437	3	0.0150374	0.0054638	0.00432831	0.0257464	0.00591998
SUN	Proteins	prot-a-953	Inverse variance weighted	Ectonucleoside triphosphate diphosphohydrolase 5 || id:prot-a-953	4	-0.0242734	0.0291542	-0.0814157	0.0328689	0.405079	158.705	3	3.48866e-34	0.00340046	0.0230631	0.896305	0.142519	0.000336684	TRUE	2.42551e-104	prot-a-953		Ectonucleoside triphosphate diphosphohydrolase 5 || id:prot-a-953	4	-0.02971	0.0511944	-0.130051	0.070631	0.620361	156.998	2		8.09604e-35	4	-0.0104722	0.0043973	-0.0190909	-0.00185348	0.0172421
SUN	Proteins	prot-a-96	Inverse variance weighted	Angiopoietin-related protein 1 || id:prot-a-96	3	-0.00626515	0.00417619	-0.0144505	0.00192018	0.133561	2.08227	2	0.353054	0.00654503	0.0194554	0.793405	0.117792	7.46955e-06	TRUE	7.2187e-92	prot-a-96		Angiopoietin-related protein 1 || id:prot-a-96	3	-0.0212988	0.0450375	-0.109572	0.0669746	0.718777	1.87057	1		0.17141	3	-0.00777991	0.00433971	-0.0162857	0.000725916	0.0730166
SUN	Proteins	prot-a-971	Inverse variance weighted	Endoplasmic reticulum aminopeptidase 1 || id:prot-a-971	4	-0.000419956	0.00394434	-0.00815087	0.00731095	0.915209	8.79394	3	0.0321598	-0.00844458	0.0185438	0.693492	0.297419	1.53017e-05	TRUE	1.85343e-265	prot-a-971		Endoplasmic reticulum aminopeptidase 1 || id:prot-a-971	4	0.00869516	0.0205376	-0.0315586	0.0489489	0.713203	7.96777	2		0.0186132	4	-0.000556621	0.00241469	-0.00528942	0.00417618	0.817692
SUN	Proteins	prot-a-972	Inverse variance weighted	Endoplasmic reticulum aminopeptidase 2 || id:prot-a-972	3	0.00337753	0.00264911	-0.00181472	0.00856978	0.20232	4.11612	2	0.127701	-0.00898272	0.00808042	0.466367	0.274818	1.27012e-05	TRUE	1.00381e-240	prot-a-972		Endoplasmic reticulum aminopeptidase 2 || id:prot-a-972	3	0.0123318	0.00843547	-0.00420178	0.0288653	0.381932	1.84101	1		0.174833	3	0.00348484	0.00194258	-0.000322628	0.0072923	0.0728262
SUN	Proteins	prot-a-977	Inverse variance weighted	Epiregulin || id:prot-a-977	3	0.0265836	0.0217071	-0.0159622	0.0691295	0.220706	12.3957	2	0.00203381	0.0112153	0.0238427	0.720092	0.0304354	3.63757e-05	TRUE	1.8801e-22	prot-a-977		Epiregulin || id:prot-a-977	3	-0.0369806	0.137957	-0.307377	0.233415	0.833268	10.1499	1		0.00144311	3	0.00734334	0.0136439	-0.0193987	0.0340854	0.590429
SUN	Proteins	prot-a-983	Inverse variance weighted	ERO1-like protein beta || id:prot-a-983	3	0.00598713	0.030805	-0.0543906	0.0663649	0.845897	88.9442	2	4.8531e-20	-0.0253464	0.0473009	0.686836	0.0984107	0.000156683	TRUE	1.88004e-71	prot-a-983		ERO1-like protein beta || id:prot-a-983	3	0.0750925	0.134558	-0.188642	0.338827	0.675951	69.1022	1		9.34904e-17	3	-0.0111776	0.00513641	-0.021245	-0.00111027	0.0295435
SUN	Proteins	prot-a-987	Inverse variance weighted	Endothelial cell-selective adhesion molecule || id:prot-a-987	3	0.0228142	0.0170541	-0.0106117	0.0562402	0.180975	11.8417	2	0.00268291	-0.0270818	0.0109224	0.244053	0.0427824	3.93398e-05	TRUE	2.07124e-31	prot-a-987		Endothelial cell-selective adhesion molecule || id:prot-a-987	3	0.142895	0.0492627	0.0463397	0.239449	0.211351	1.65669	1		0.198051	3	0.0191185	0.0101636	-0.000802197	0.0390391	0.0599622
SUN	Proteins	prot-a-988	Inverse variance weighted	Endothelial cell-selective adhesion molecule || id:prot-a-988	3	0.034007	0.0108905	0.0126615	0.0553525	0.0017925	4.06574	2	0.130959	-0.000796039	0.0110398	0.954175	0.0360128	4.1898e-05	TRUE	2.16665e-26	prot-a-988		Endothelial cell-selective adhesion molecule || id:prot-a-988	3	0.0369997	0.0442558	-0.0497416	0.123741	0.556699	4.04471	1		0.04431	3	0.0250809	0.0103271	0.00483986	0.045322	0.0151549
SUN	Proteins	prot-a-994	Inverse variance weighted	Protein C-ets-2 || id:prot-a-994	3	0.0119681	0.00793277	-0.00358012	0.0275163	0.131377	2.6055	2	0.271783	0.00431663	0.00717201	0.655083	0.0464586	9.4424e-06	TRUE	4.11275e-35	prot-a-994		Protein C-ets-2 || id:prot-a-994	3	0.000287402	0.0216572	-0.0421607	0.0427355	0.991552	1.91265	1		0.16667	3	0.0158664	0.0084972	-0.000788087	0.0325209	0.0618662
SUN	Proteins	prot-a-1000	Inverse variance weighted	RNA-binding protein EWS || id:prot-a-1000	2	-0.00623987	0.0343754	-0.0736157	0.0611359	0.855958	71.8476	1	2.32471e-17	NA	NA	NA	0.144704	0.000124382	TRUE	3.92812e-110
SUN	Proteins	prot-a-1006	Inverse variance weighted	Coagulation Factor X || id:prot-a-1006	2	-0.000447666	0.00596262	-0.0121344	0.0112391	0.940152	0.255985	1	0.612892	NA	NA	NA	0.093119	4.95244e-06	TRUE	7.95676e-72
SUN	Proteins	prot-a-1009	Inverse variance weighted	Coagulation Factor VIII || id:prot-a-1009	2	0.0416196	0.0194121	0.00357188	0.0796672	0.0320327	15.9232	1	6.59657e-05	NA	NA	NA	0.113005	0.000149441	TRUE	3.08261e-83
SUN	Proteins	prot-a-103	Inverse variance weighted	Ankyrin repeat domain-containing protein 46 || id:prot-a-103	2	0.0109048	0.0105917	-0.00985498	0.0316645	0.303218	0.287891	1	0.591575	NA	NA	NA	0.0184981	2.37362e-06	TRUE	9.28062e-15
SUN	Proteins	prot-a-1037	Inverse variance weighted	Protein FAM177A1 || id:prot-a-1037	2	-0.00850044	0.0295631	-0.066444	0.0494431	0.773702	77.6852	1	1.20842e-18	NA	NA	NA	0.225857	0.000347532	TRUE	5.28385e-179
SUN	Proteins	prot-a-1049	Inverse variance weighted	Protein FAM3B || id:prot-a-1049	2	0.0212413	0.050599	-0.0779327	0.120415	0.674634	100.044	1	1.4908e-23	NA	NA	NA	0.101485	0.000198045	TRUE	3.53882e-73
SUN	Proteins	prot-a-105	Inverse variance weighted	Acidic leucine-rich nuclear phosphoprotein 32 family member B || id:prot-a-105	2	0.00647067	0.00810193	-0.00940912	0.0223505	0.424489	0.479047	1	0.488854	NA	NA	NA	0.0299942	1.87213e-06	TRUE	2.78414e-23
SUN	Proteins	prot-a-1054	Inverse variance weighted	Prolyl endopeptidase FAP || id:prot-a-1054	2	-0.013085	0.0144094	-0.0413273	0.0151574	0.363831	0.305305	1	0.580575	NA	NA	NA	0.0195192	1.94914e-06	TRUE	1.54625e-15
SUN	Proteins	prot-a-1072	Inverse variance weighted	Low affinity immunoglobulin epsilon Fc receptor || id:prot-a-1072	2	-0.0111534	0.00518516	-0.0213163	-0.000990512	0.031474	0.795578	1	0.372419	NA	NA	NA	0.0740254	9.08895e-06	TRUE	2.65026e-56
SUN	Proteins	prot-a-1075	Inverse variance weighted	Low affinity immunoglobulin gamma Fc region receptor II-b || id:prot-a-1075	2	-0.00243821	0.00187495	-0.00611311	0.0012367	0.19346	0.577258	1	0.447389	NA	NA	NA	0.31382	1.05023e-05	TRUE	6.79462e-285
SUN	Proteins	prot-a-1077	Inverse variance weighted	Ficolin-1 || id:prot-a-1077	2	0.00113339	0.00641532	-0.0114406	0.0137074	0.859768	2.84592	1	0.0916063	NA	NA	NA	0.145527	4.91968e-06	TRUE	7.13447e-116
SUN	Proteins	prot-a-1081	Inverse variance weighted	Fc receptor-like protein 3 || id:prot-a-1081	2	-0.00316085	0.00368114	-0.0103759	0.00405419	0.390528	0.812784	1	0.367299	NA	NA	NA	0.152407	2.5977e-06	TRUE	2.81524e-122
SUN	Proteins	prot-a-1084	Inverse variance weighted	Fc receptor-like protein 6 || id:prot-a-1084	2	-0.00839697	0.00392213	-0.0160843	-0.000709606	0.0322802	0.000545332	1	0.981369	NA	NA	NA	0.128176	7.6835e-06	TRUE	1.3164e-100
SUN	Proteins	prot-a-1088	Inverse variance weighted	Fibroblast growth factor 1 || id:prot-a-1088	2	0.000480114	0.0100601	-0.0192378	0.020198	0.961936	0.678167	1	0.410219	NA	NA	NA	0.0205959	1.15611e-06	TRUE	2.14437e-16
SUN	Proteins	prot-a-1097	Inverse variance weighted	Fibroblast growth factor 7 || id:prot-a-1097	2	0.000613394	0.0101397	-0.0192604	0.0204871	0.951762	0.2786	1	0.59762	NA	NA	NA	0.0513742	4.03269e-06	TRUE	3.56978e-39
SUN	Proteins	prot-a-1099	Inverse variance weighted	Fibroblast growth factor 8 isoform B || id:prot-a-1099	2	-0.00717829	0.010534	-0.0278248	0.0134683	0.495591	0.00411645	1	0.948843	NA	NA	NA	0.0190082	7.85229e-07	TRUE	2.90529e-15
SUN	Proteins	prot-a-11	Inverse variance weighted	Acetyl-CoA carboxylase 2 || id:prot-a-11	2	0.00248928	0.0102037	-0.0175099	0.0224885	0.807263	0.0355305	1	0.850488	NA	NA	NA	0.0225177	1.59453e-07	TRUE	5.84453e-18
SUN	Proteins	prot-a-110	Inverse variance weighted	Annexin A9 || id:prot-a-110	2	-0.019666	0.0134862	-0.0460989	0.00676704	0.144778	1.80636	1	0.178945	NA	NA	NA	0.0202191	1.00458e-05	TRUE	1.08619e-15
SUN	Proteins	prot-a-1103	Inverse variance weighted	Fibroblast growth factor receptor 3 || id:prot-a-1103	2	0.00652131	0.01114	-0.0153132	0.0283558	0.558283	1.22191	1	0.268986	NA	NA	NA	0.0215094	2.76627e-06	TRUE	6.05232e-17
SUN	Proteins	prot-a-1117	Inverse variance weighted	Filamin-A || id:prot-a-1117	2	-0.023521	0.0122631	-0.0475566	0.000514647	0.0551069	1.78035	1	0.182106	NA	NA	NA	0.0320396	1.6733e-05	TRUE	4.17282e-24
SUN	Proteins	prot-a-1124	Inverse variance weighted	Leucine-rich repeat transmembrane protein FLRT3 || id:prot-a-1124	2	-0.00411075	0.00698739	-0.017806	0.00958453	0.556324	2.08291	1	0.148956	NA	NA	NA	0.0842169	4.69914e-06	TRUE	1.04849e-64
SUN	Proteins	prot-a-114	Inverse variance weighted	Amyloid beta A4 precursor protein-binding family B member 1 || id:prot-a-114	2	0.00304212	0.0224521	-0.040964	0.0470482	0.892222	3.93899	1	0.0471791	NA	NA	NA	0.018364	7.06042e-06	TRUE	1.91844e-14
SUN	Proteins	prot-a-1140	Inverse variance weighted	Secreted frizzled-related protein 3 || id:prot-a-1140	2	-0.00347194	0.00465421	-0.0125942	0.00565031	0.455681	1.20967	1	0.271398	NA	NA	NA	0.121586	3.36149e-06	TRUE	1.62041e-95
SUN	Proteins	prot-a-1143	Inverse variance weighted	Follistatin-related protein 1 || id:prot-a-1143	2	-0.00790555	0.008411	-0.0243911	0.00858001	0.347266	0.0232142	1	0.878901	NA	NA	NA	0.0300483	1.51951e-06	TRUE	2.34744e-23
SUN	Proteins	prot-a-1146	Inverse variance weighted	Follistatin-related protein 4 || id:prot-a-1146	2	0.00337218	0.0142597	-0.0245769	0.0313212	0.813058	2.64175	1	0.104089	NA	NA	NA	0.0271262	4.67573e-06	TRUE	5.75794e-21
SUN	Proteins	prot-a-1150	Inverse variance weighted	Furin || id:prot-a-1150	2	-0.00444738	0.011765	-0.0275067	0.0186119	0.705416	4.59286	1	0.0321054	NA	NA	NA	0.066962	8.79769e-06	TRUE	8.13672e-51
SUN	Proteins	prot-a-1151	Inverse variance weighted	Alpha-(1,3)-fucosyltransferase 10 || id:prot-a-1151	2	-0.0123449	0.00418987	-0.020557	-0.00413275	0.00321531	0.0286722	1	0.865538	NA	NA	NA	0.12985	1.48539e-05	TRUE	1.87203e-101
SUN	Proteins	prot-a-1155	Inverse variance weighted	Alpha-(1,3)-fucosyltransferase 9 || id:prot-a-1155	2	0.00998054	0.00339334	0.0033296	0.0166315	0.00326928	0.0413257	1	0.838911	NA	NA	NA	0.187976	1.45695e-05	TRUE	3.20193e-153
SUN	Proteins	prot-a-1163	Inverse variance weighted	Gamma-aminobutyric acid type B receptor subunit 2 || id:prot-a-1163	2	-0.00497731	0.0163353	-0.0369944	0.0270398	0.760597	2.80028	1	0.0942479	NA	NA	NA	0.0304907	5.19689e-06	TRUE	2.01605e-23
SUN	Proteins	prot-a-1169	Inverse variance weighted	Polypeptide N-acetylgalactosaminyltransferase 16 || id:prot-a-1169	2	-0.00417745	0.0189268	-0.041274	0.0329191	0.825314	3.40655	1	0.0649382	NA	NA	NA	0.0244775	6.29661e-06	TRUE	6.12928e-19
SUN	Proteins	prot-a-1170	Inverse variance weighted	Polypeptide N-acetylgalactosaminyltransferase 1 || id:prot-a-1170	2	0.000713449	0.0101209	-0.0191236	0.0205505	0.943802	1.15502	1	0.282501	NA	NA	NA	0.0355871	2.62443e-06	TRUE	2.20424e-27
SUN	Proteins	prot-a-1179	Inverse variance weighted	Vitamin D-binding protein || id:prot-a-1179	2	-0.0134664	0.00545608	-0.0241603	-0.00277249	0.0135814	1.76104	1	0.184495	NA	NA	NA	0.180513	2.18487e-05	TRUE	9.39305e-146
SUN	Proteins	prot-a-1188	Inverse variance weighted	Beta-1,3-galactosyl-O-glycosyl-glycoprotein beta-1,6-N-acetylglucosaminyltransferase 4 || id:prot-a-1188	2	-0.0146101	0.0180121	-0.0499139	0.0206936	0.417292	4.73025	1	0.0296366	NA	NA	NA	0.0299601	1.31454e-05	TRUE	1.07083e-22
SUN	Proteins	prot-a-1195	Inverse variance weighted	Growth/differentiation factor 15 || id:prot-a-1195	2	0.00783511	0.00419542	-0.000387917	0.0160581	0.0618265	1.0765	1	0.299481	NA	NA	NA	0.136274	8.1965e-06	TRUE	1.74533e-107
SUN	Proteins	prot-a-1196	Inverse variance weighted	Growth/differentiation factor 5 || id:prot-a-1196	2	-0.00628642	0.00245646	-0.0111011	-0.00147175	0.0104933	1.09117	1	0.296212	NA	NA	NA	0.251298	1.38372e-05	TRUE	1.2625e-215
SUN	Proteins	prot-a-120	Inverse variance weighted	Serum amyloid P-component || id:prot-a-120	2	-0.0500233	0.117927	-0.281161	0.181114	0.671429	332.385	1	2.90613e-74	NA	NA	NA	0.0467867	0.000683167	TRUE	1.43276e-28
SUN	Proteins	prot-a-1202	Inverse variance weighted	GDNF family receptor alpha-2 || id:prot-a-1202	2	0.0120971	0.0058392	0.000652286	0.023542	0.0382927	0.270526	1	0.602979	NA	NA	NA	0.0621164	7.64764e-06	TRUE	3.83067e-47
SUN	Proteins	prot-a-1207	Inverse variance weighted	Gamma-glutamyl hydrolase || id:prot-a-1207	2	0.00410126	0.00454392	-0.00480483	0.0130073	0.366749	0.816435	1	0.366225	NA	NA	NA	0.136864	1.15271e-05	TRUE	1.06377e-107
SUN	Proteins	prot-a-1213	Inverse variance weighted	Gap junction alpha-1 protein || id:prot-a-1213	2	0.0171505	0.0217852	-0.0255484	0.0598494	0.431131	7.06966	1	0.00784003	NA	NA	NA	0.0292951	1.91941e-05	TRUE	5.02174e-22
SUN	Proteins	prot-a-1216	Inverse variance weighted	D-glucuronyl C5-epimerase || id:prot-a-1216	2	0.0128223	0.0231919	-0.0326339	0.0582784	0.580348	90.4827	1	1.86604e-21	NA	NA	NA	0.343374	0.000197987	TRUE	0
SUN	Proteins	prot-a-1220	Inverse variance weighted	Glutaredoxin-2, mitochondrial || id:prot-a-1220	2	-0.0011939	0.00485855	-0.0107167	0.00832886	0.80589	0.989165	1	0.319947	NA	NA	NA	0.101802	1.79102e-06	TRUE	2.66133e-79
SUN	Proteins	prot-a-1223	Inverse variance weighted	Glycolipid transfer protein domain-containing protein 2 || id:prot-a-1223	2	0.0151402	0.00747968	0.00048003	0.0298004	0.0429519	0.246588	1	0.619488	NA	NA	NA	0.053132	0.000165443	TRUE	5.57689e-37
SUN	Proteins	prot-a-1226	Inverse variance weighted	Guanine nucleotide-binding protein G(k) subunit alpha || id:prot-a-1226	2	0.0945636	0.0339854	0.0279522	0.161175	0.00539455	62.0497	1	3.3489e-15	NA	NA	NA	0.121244	0.000956779	TRUE	8.31063e-81
SUN	Proteins	prot-a-1231	Inverse variance weighted	Glucosamine 6-phosphate N-acetyltransferase || id:prot-a-1231	2	0.00739591	0.0070791	-0.00647913	0.0212709	0.296137	1.29626	1	0.254897	NA	NA	NA	0.0595163	4.54459e-06	TRUE	2.29135e-45
SUN	Proteins	prot-a-1233	Inverse variance weighted	Progonadoliberin-1 || id:prot-a-1233	2	-0.00593756	0.0210501	-0.0471958	0.0353207	0.777892	10.1982	1	0.00140576	NA	NA	NA	0.0461544	1.8454e-05	TRUE	1.65667e-34
SUN	Proteins	prot-a-1238	Inverse variance weighted	Golgi membrane protein 1 || id:prot-a-1238	2	0.00918138	0.051744	-0.0922368	0.1106	0.859164	201.348	1	1.06089e-45	NA	NA	NA	0.154857	0.000348059	TRUE	1.40101e-114
SUN	Proteins	prot-a-1239	Inverse variance weighted	RAB6-interacting golgin || id:prot-a-1239	2	0.0319934	0.00830079	0.0157238	0.0482629	0.000116081	0.352039	1	0.552961	NA	NA	NA	0.0289153	2.54903e-05	TRUE	1.37534e-21
SUN	Proteins	prot-a-124	Inverse variance weighted	Adipocyte plasma membrane-associated protein || id:prot-a-124	2	0.0322691	0.00841514	0.0157755	0.0487628	0.000125742	0.0150954	1	0.902215	NA	NA	NA	0.0302075	2.58084e-05	TRUE	1.60887e-22
SUN	Proteins	prot-a-1240	Inverse variance weighted	Golgi SNAP receptor complex member 1 || id:prot-a-1240	2	-0.0148465	0.012587	-0.0395171	0.0098241	0.238196	3.43358	1	0.0638834	NA	NA	NA	0.0435343	1.37624e-05	TRUE	1.0035e-32
SUN	Proteins	prot-a-1241	Inverse variance weighted	Aspartate aminotransferase, cytoplasmic || id:prot-a-1241	2	0.00851826	0.0143338	-0.0195759	0.0366124	0.552325	4.46417	1	0.0346129	NA	NA	NA	0.0424413	1.01256e-05	TRUE	4.59544e-32
SUN	Proteins	prot-a-1242	Inverse variance weighted	Platelet glycoprotein Ib alpha chain || id:prot-a-1242	2	0.0112639	0.00824819	-0.00490259	0.0274303	0.17206	0.789768	1	0.37417	NA	NA	NA	0.0290273	4.45743e-06	TRUE	2.21214e-22
SUN	Proteins	prot-a-1245	Inverse variance weighted	Glypican-1 || id:prot-a-1245	2	0.00300273	0.0235888	-0.0432313	0.0492368	0.898707	12.3994	1	0.000429469	NA	NA	NA	0.0435316	2.16269e-05	TRUE	1.92102e-32
SUN	Proteins	prot-a-1246	Inverse variance weighted	Glypican-3 || id:prot-a-1246	2	0.00693574	0.00973252	-0.01214	0.0260115	0.476071	0.4079	1	0.523037	NA	NA	NA	0.0221404	1.53493e-06	TRUE	1.68709e-17
SUN	Proteins	prot-a-1247	Inverse variance weighted	Glypican-5 || id:prot-a-1247	2	0.00147581	0.0027214	-0.00385813	0.00680974	0.587614	0.0908238	1	0.763132	NA	NA	NA	0.265301	6.45286e-07	TRUE	1.0067e-232
SUN	Proteins	prot-a-1250	Inverse variance weighted	Glycerol-3-phosphate dehydrogenase 1-like protein || id:prot-a-1250	2	-0.0144665	0.00998927	-0.0340455	0.00511249	0.147561	2.53203	1	0.111557	NA	NA	NA	0.076514	1.36524e-05	TRUE	5.53276e-58
SUN	Proteins	prot-a-1255	Inverse variance weighted	Transmembrane glycoprotein NMB || id:prot-a-1255	2	-0.0302469	0.00741202	-0.0447744	-0.0157193	4.4883e-05	0.610701	1	0.434524	NA	NA	NA	0.0362551	2.89362e-05	TRUE	7.33942e-27
SUN	Proteins	prot-a-1256	Inverse variance weighted	Transmembrane glycoprotein NMB || id:prot-a-1256	2	-0.0322168	0.00789459	-0.0476902	-0.0167434	4.48686e-05	0.61009	1	0.434754	NA	NA	NA	0.0319177	2.89362e-05	TRUE	1.08573e-23
SUN	Proteins	prot-a-1280	Inverse variance weighted	Gastrin-releasing peptide || id:prot-a-1280	2	-0.0210823	0.00960982	-0.0399176	-0.00224709	0.0282475	1.67397	1	0.195728	NA	NA	NA	0.0350171	1.63096e-05	TRUE	2.61213e-26
SUN	Proteins	prot-a-1283	Inverse variance weighted	Glutathione S-transferase A1 || id:prot-a-1283	2	0.00438454	0.0105094	-0.0162139	0.0249829	0.67653	5.24577	1	0.0220002	NA	NA	NA	0.0980473	1.05041e-05	TRUE	2.35118e-75
SUN	Proteins	prot-a-1285	Inverse variance weighted	Glutathione S-transferase A4 || id:prot-a-1285	2	-0.0181123	0.0144269	-0.0463891	0.0101645	0.209315	2.625	1	0.105192	NA	NA	NA	0.0258786	1.13347e-05	TRUE	9.03807e-20
SUN	Proteins	prot-a-1287	Inverse variance weighted	Glutathione S-transferase Mu 1 || id:prot-a-1287	2	-0.39822	0.248712	-0.885696	0.0892564	0.109349	1151.87	1	1.75589e-252	NA	NA	NA	0.0392285	0.00159135	TRUE	3.31643e-20
SUN	Proteins	prot-a-1290	Inverse variance weighted	Glutathione S-transferase P || id:prot-a-1290	2	0.00997923	0.0137172	-0.0169065	0.036865	0.466921	9.57853	1	0.00196866	NA	NA	NA	0.118914	2.45517e-05	TRUE	1.1138e-91
SUN	Proteins	prot-a-1295	Inverse variance weighted	Glucoside xylosyltransferase 1 || id:prot-a-1295	2	0.0127829	0.00442788	0.00410428	0.0214616	0.00389035	0.0987418	1	0.753345	NA	NA	NA	0.101595	1.4135e-05	TRUE	5.3454e-78
SUN	Proteins	prot-a-1298	Inverse variance weighted	Granzyme B || id:prot-a-1298	2	-0.00193603	0.00661947	-0.0149102	0.0110381	0.769924	7.95657	1	0.00479131	NA	NA	NA	0.263531	1.45398e-05	TRUE	2.09128e-228
SUN	Proteins	prot-a-1299	Inverse variance weighted	Granzyme B || id:prot-a-1299	2	0.00402452	0.00388866	-0.00359726	0.0116463	0.300698	1.21915	1	0.269527	NA	NA	NA	0.176517	4.33825e-06	TRUE	9.844e-144
SUN	Proteins	prot-a-1310	Inverse variance weighted	Hepatitis A virus cellular receptor 1 || id:prot-a-1310	2	0.0014409	0.00482033	-0.00800695	0.0108888	0.765	0.0303519	1	0.861694	NA	NA	NA	0.0854812	2.00585e-07	TRUE	1.88129e-66
SUN	Proteins	prot-a-1312	Inverse variance weighted	Hepatitis A virus cellular receptor 2 || id:prot-a-1312	2	0.00272061	0.00416337	-0.0054396	0.0108808	0.513457	0.0382565	1	0.844929	NA	NA	NA	0.137844	7.95305e-07	TRUE	6.2733e-110
SUN	Proteins	prot-a-1316	Inverse variance weighted	Hemoglobin subunit theta-1 || id:prot-a-1316	2	-0.100643	0.0183359	-0.136581	-0.0647046	4.04565e-08	16.8965	1	3.94734e-05	NA	NA	NA	0.134149	0.000922447	TRUE	3.17523e-91
SUN	Proteins	prot-a-1318	Inverse variance weighted	Hydroxycarboxylic acid receptor 2 || id:prot-a-1318	2	0.0283221	0.00992641	0.00886638	0.0477779	0.00432798	0.889265	1	0.345677	NA	NA	NA	0.0210943	1.52624e-05	TRUE	3.56423e-16
SUN	Proteins	prot-a-1322	Inverse variance weighted	Haloacid dehalogenase-like hydrolase domain-containing protein 2 || id:prot-a-1322	2	0.00558419	0.00460704	-0.00344562	0.014614	0.225475	0.0682647	1	0.79388	NA	NA	NA	0.10112	2.66722e-06	TRUE	1.32483e-78
SUN	Proteins	prot-a-1341	Inverse variance weighted	Histone H1.2 || id:prot-a-1341	2	0.00223943	0.0131673	-0.0235684	0.0280473	0.864951	2.0641	1	0.150804	NA	NA	NA	0.0242819	3.60577e-06	TRUE	6.22989e-19
SUN	Proteins	prot-a-1344	Inverse variance weighted	Hexokinase-2 || id:prot-a-1344	2	-0.00763129	0.0364786	-0.0791293	0.0638667	0.834293	71.1032	1	3.39014e-17	NA	NA	NA	0.125765	0.000124382	TRUE	3.29362e-94
SUN	Proteins	prot-a-1357	Inverse variance weighted	Non-histone chromosomal protein HMG-14 || id:prot-a-1357	2	0.00498726	0.0032843	-0.00144997	0.0114245	0.128884	0.0122482	1	0.911877	NA	NA	NA	0.192864	3.88508e-06	TRUE	4.96247e-159
SUN	Proteins	prot-a-1360	Inverse variance weighted	Hepatocyte nuclear factor 4-alpha || id:prot-a-1360	2	-0.00245595	0.0109615	-0.0239405	0.0190286	0.822717	1.72684	1	0.188815	NA	NA	NA	0.0354748	3.16969e-06	TRUE	2.95565e-27
SUN	Proteins	prot-a-1364	Inverse variance weighted	Heterogeneous nuclear ribonucleoproteins C1/C2 || id:prot-a-1364	2	-0.00277723	0.0173081	-0.0367011	0.0311467	0.87252	7.52442	1	0.00608682	NA	NA	NA	0.0539902	1.30454e-05	TRUE	1.24103e-40
SUN	Proteins	prot-a-1367	Inverse variance weighted	Heterogeneous nuclear ribonucleoprotein M || id:prot-a-1367	2	-0.00655494	0.0352311	-0.0756079	0.062498	0.852401	71.7319	1	2.46515e-17	NA	NA	NA	0.137013	0.000124382	TRUE	1.31962e-103
SUN	Proteins	prot-a-1387	Inverse variance weighted	Heat shock 70 kDa protein 1-like || id:prot-a-1387	2	-0.00846088	0.0160029	-0.0398265	0.0229048	0.597007	10.3338	1	0.00130619	NA	NA	NA	0.0817681	2.21626e-05	TRUE	1.06011e-61
SUN	Proteins	prot-a-1393	Inverse variance weighted	Hyaluronidase-1 || id:prot-a-1393	2	-0.0120309	0.0438803	-0.0980362	0.0739745	0.78395	17.1403	1	3.47179e-05	NA	NA	NA	0.0188336	3.12914e-05	TRUE	3.24162e-14
SUN	Proteins	prot-a-1397	Inverse variance weighted	Intercellular adhesion molecule 1 || id:prot-a-1397	2	-0.000809885	0.0180825	-0.0362515	0.0346318	0.964276	121.031	1	3.76241e-28	NA	NA	NA	0.280506	0.000203965	TRUE	4.7055e-238
SUN	Proteins	prot-a-1398	Inverse variance weighted	Intercellular adhesion molecule 2 || id:prot-a-1398	2	-0.0609696	0.071093	-0.200312	0.0783727	0.391112	65.1115	1	7.07764e-16	NA	NA	NA	0.0264322	0.000189376	TRUE	7.61158e-18
SUN	Proteins	prot-a-1401	Inverse variance weighted	Intercellular adhesion molecule 5 || id:prot-a-1401	2	-0.0694988	0.0461569	-0.159966	0.0209687	0.132142	37.4207	1	9.5207e-10	NA	NA	NA	0.226246	0.000205756	TRUE	1.89064e-182
SUN	Proteins	prot-a-1402	Inverse variance weighted	Intercellular adhesion molecule 5 || id:prot-a-1402	2	-0.0537541	0.0263667	-0.105433	-0.00207533	0.0414789	23.7105	1	1.11973e-06	NA	NA	NA	0.313713	0.000205756	TRUE	6.85549e-275
SUN	Proteins	prot-a-1405	Inverse variance weighted	ICOS ligand || id:prot-a-1405	2	0.00493003	0.00627769	-0.00737425	0.0172343	0.432263	0.0624171	1	0.802716	NA	NA	NA	0.059082	1.1385e-06	TRUE	2.08353e-45
SUN	Proteins	prot-a-1406	Inverse variance weighted	ICOS ligand || id:prot-a-1406	2	0.00287062	0.00386434	-0.00470349	0.0104447	0.457574	0.194338	1	0.65933	NA	NA	NA	0.146882	1.29352e-06	TRUE	1.11402e-117
SUN	Proteins	prot-a-1410	Inverse variance weighted	Indoleamine 2,3-dioxygenase 1 || id:prot-a-1410	2	-0.00097812	0.0093909	-0.0193843	0.017428	0.917045	4.21001	1	0.040186	NA	NA	NA	0.107672	7.13359e-06	TRUE	1.70857e-83
SUN	Proteins	prot-a-1411	Inverse variance weighted	Alpha-L-iduronidase || id:prot-a-1411	2	0.00693614	0.00331806	0.000432748	0.0134395	0.0365799	0.235141	1	0.627738	NA	NA	NA	0.234134	4.80934e-05	TRUE	1.17806e-195
SUN	Proteins	prot-a-1414	Inverse variance weighted	Gamma-interferon-inducible protein 16 || id:prot-a-1414	2	0.00366845	0.003424	-0.00304258	0.0103795	0.283992	0.170146	1	0.679982	NA	NA	NA	0.213847	7.60629e-06	TRUE	1.25966e-178
SUN	Proteins	prot-a-1422	Inverse variance weighted	Interferon alpha-5 || id:prot-a-1422	2	-0.0240027	0.0116931	-0.0469212	-0.00108417	0.0400999	0.459957	1	0.497644	NA	NA	NA	0.0195053	8.0988e-06	TRUE	3.08852e-15
SUN	Proteins	prot-a-1428	Inverse variance weighted	Interferon gamma || id:prot-a-1428	2	0.0148783	0.0274684	-0.0389597	0.0687164	0.588058	7.55711	1	0.00597737	NA	NA	NA	0.0196803	1.64637e-05	TRUE	4.0173e-15
SUN	Proteins	prot-a-143	Inverse variance weighted	ADP-ribosylation factor 6 || id:prot-a-143	2	0.00444237	0.00519797	-0.00574564	0.0146304	0.392752	0.0527354	1	0.81837	NA	NA	NA	0.0891615	1.31284e-06	TRUE	4.12812e-69
SUN	Proteins	prot-a-1432	Inverse variance weighted	Interferon gamma receptor 2 || id:prot-a-1432	2	-0.00679947	0.0101626	-0.0267181	0.0131192	0.503451	0.0118846	1	0.913189	NA	NA	NA	0.0199083	7.97912e-07	TRUE	6.32238e-16
SUN	Proteins	prot-a-1440	Inverse variance weighted	Immunoglobulin superfamily DCC subclass member 3 || id:prot-a-1440	2	0.00185189	0.0044385	-0.00684758	0.0105514	0.676508	0.000608683	1	0.980317	NA	NA	NA	0.127613	2.93289e-07	TRUE	2.59069e-101
SUN	Proteins	prot-a-145	Inverse variance weighted	Arfaptin-1 || id:prot-a-145	2	0.00211281	0.00532693	-0.00832797	0.0125536	0.691642	0.153829	1	0.694903	NA	NA	NA	0.0788183	5.21537e-07	TRUE	5.19911e-61
SUN	Proteins	prot-a-1471	Inverse variance weighted	Interleukin-23 || id:prot-a-1471	2	0.0132995	0.00563782	0.00224941	0.0243496	0.0183249	0.329093	1	0.566194	NA	NA	NA	0.0603018	9.87909e-06	TRUE	1.30014e-45
SUN	Proteins	prot-a-1477	Inverse variance weighted	Interleukin-15 receptor subunit alpha || id:prot-a-1477	2	0.00798383	0.0039565	0.000229089	0.0157386	0.0436015	0.00355909	1	0.952428	NA	NA	NA	0.128207	6.85617e-06	TRUE	1.02726e-100
SUN	Proteins	prot-a-1479	Inverse variance weighted	Interleukin-16 || id:prot-a-1479	2	-0.00471926	0.0100028	-0.0243247	0.0148862	0.637074	7.15917	1	0.00745817	NA	NA	NA	0.165802	1.54168e-05	TRUE	7.63172e-133
SUN	Proteins	prot-a-1487	Inverse variance weighted	Interleukin-17 receptor B || id:prot-a-1487	2	-0.00866369	0.0155561	-0.0391537	0.0218263	0.577575	10.5286	1	0.00117539	NA	NA	NA	0.116647	2.31241e-05	TRUE	7.23079e-90
SUN	Proteins	prot-a-1492	Inverse variance weighted	Interleukin-18 receptor 1 || id:prot-a-1492	2	0.0239764	0.00269717	0.01869	0.0292629	6.13905e-19	1.08286	1	0.29806	NA	NA	NA	0.253489	0.00014581	TRUE	2.10572e-211
SUN	Proteins	prot-a-1497	Inverse variance weighted	Interleukin-1 receptor type 2 || id:prot-a-1497	2	0.0132213	0.00461684	0.00417234	0.0222703	0.00418696	0.261876	1	0.608834	NA	NA	NA	0.0925295	1.41852e-05	TRUE	1.15238e-70
SUN	Proteins	prot-a-1499	Inverse variance weighted	Interleukin-1 Receptor accessory protein || id:prot-a-1499	2	-0.0017152	0.00211784	-0.00586617	0.00243577	0.418009	0.0669325	1	0.795857	NA	NA	NA	0.25516	1.29195e-06	TRUE	1.08002e-221
SUN	Proteins	prot-a-1500	Inverse variance weighted	Interleukin-1 Receptor accessory protein || id:prot-a-1500	2	-0.0016791	0.00206815	-0.00573266	0.00237447	0.416857	0.0636782	1	0.800774	NA	NA	NA	0.257197	1.29195e-06	TRUE	7.72721e-224
SUN	Proteins	prot-a-1504	Inverse variance weighted	Interleukin-1 receptor antagonist protein || id:prot-a-1504	2	-0.0887907	0.0799259	-0.245445	0.0678642	0.266606	87.0641	1	1.05059e-20	NA	NA	NA	0.0267728	0.000325935	TRUE	3.73722e-17
SUN	Proteins	prot-a-1506	Inverse variance weighted	Interleukin-21 || id:prot-a-1506	2	0.0128874	0.0234479	-0.0330705	0.0588453	0.582581	10.4142	1	0.00125047	NA	NA	NA	0.0402946	2.27308e-05	TRUE	5.24862e-30
SUN	Proteins	prot-a-1510	Inverse variance weighted	Interleukin-22 receptor subunit alpha-2 || id:prot-a-1510	2	-0.0022229	0.034267	-0.0693862	0.0649404	0.948278	10.0651	1	0.00151104	NA	NA	NA	0.0196797	1.76312e-05	TRUE	4.28952e-15
SUN	Proteins	prot-a-1512	Inverse variance weighted	Interleukin-2 || id:prot-a-1512	2	0.00843415	0.0264458	-0.0433997	0.060268	0.749786	9.89563	1	0.00165672	NA	NA	NA	0.0281309	1.82742e-05	TRUE	3.34483e-21
SUN	Proteins	prot-a-1513	Inverse variance weighted	Interleukin-23 receptor || id:prot-a-1513	2	0.014291	0.00776904	-0.000936353	0.0295183	0.0658451	0.00195158	1	0.964764	NA	NA	NA	0.0331034	5.86424e-06	TRUE	2.54506e-25
SUN	Proteins	prot-a-1517	Inverse variance weighted	Interleukin-27 receptor subunit alpha || id:prot-a-1517	2	-0.000655016	0.0138036	-0.0277101	0.0264001	0.962153	26.1295	1	3.19264e-07	NA	NA	NA	0.272612	4.58147e-05	TRUE	1.03072e-235
SUN	Proteins	prot-a-1524	Inverse variance weighted	Interleukin-34 || id:prot-a-1524	2	-0.00365434	0.00777617	-0.0188956	0.0115869	0.638397	0.344074	1	0.557487	NA	NA	NA	0.0328456	9.47222e-07	TRUE	1.65546e-25
SUN	Proteins	prot-a-1526	Inverse variance weighted	Interleukin-36 alpha || id:prot-a-1526	2	-0.0134268	0.00677917	-0.026714	-0.000139588	0.0476372	1.5931	1	0.206884	NA	NA	NA	0.0812696	1.38536e-05	TRUE	1.02504e-61
SUN	Proteins	prot-a-1530	Inverse variance weighted	Interleukin-3 receptor subunit alpha || id:prot-a-1530	2	-0.0286314	0.0155357	-0.0590814	0.00181865	0.0653381	28.2287	1	1.07794e-07	NA	NA	NA	0.257261	0.000208302	TRUE	1.85464e-213
SUN	Proteins	prot-a-1535	Inverse variance weighted	Interleukin-5 || id:prot-a-1535	2	0.0169701	0.00619775	0.00482252	0.0291177	0.00617938	0.614976	1	0.43292	NA	NA	NA	0.0513803	1.3618e-05	TRUE	1.25022e-38
SUN	Proteins	prot-a-1536	Inverse variance weighted	Interleukin-5 receptor subunit alpha || id:prot-a-1536	2	-0.00294291	0.00807571	-0.0187713	0.0128855	0.715548	0.329602	1	0.565894	NA	NA	NA	0.0315852	7.75086e-07	TRUE	1.3682e-24
SUN	Proteins	prot-a-1537	Inverse variance weighted	Interleukin-5 receptor subunit alpha || id:prot-a-1537	2	-0.00241573	0.00575995	-0.0137052	0.00887378	0.674923	0.0328702	1	0.856131	NA	NA	NA	0.0675877	3.60571e-07	TRUE	3.39376e-52
SUN	Proteins	prot-a-1539	Inverse variance weighted	Interleukin-6 || id:prot-a-1539	2	0.00776137	0.0115034	-0.0147852	0.030308	0.499863	1.09512	1	0.295341	NA	NA	NA	0.0195455	2.77861e-06	TRUE	1.67666e-15
SUN	Proteins	prot-a-1540	Inverse variance weighted	Interleukin-6 receptor subunit alpha || id:prot-a-1540	2	-0.0781071	0.0330944	-0.142972	-0.013242	0.0182686	347.748	1	1.31051e-77	NA	NA	NA	0.259396	0.00178272	TRUE	1.64942e-194
SUN	Proteins	prot-a-1541	Inverse variance weighted	Interleukin-6 receptor subunit alpha || id:prot-a-1541	2	-0.0780258	0.0341796	-0.145018	-0.0110339	0.022441	367.095	1	8.02841e-82	NA	NA	NA	0.261689	0.00178272	TRUE	9.12857e-197
SUN	Proteins	prot-a-1544	Inverse variance weighted	Interleukin-7 receptor subunit alpha || id:prot-a-1544	2	-0.00466959	0.00573181	-0.0159039	0.00656476	0.415256	0.120321	1	0.728686	NA	NA	NA	0.0619649	1.31411e-06	TRUE	1.30451e-47
SUN	Proteins	prot-a-1550	Inverse variance weighted	Inosine-5'-monophosphate dehydrogenase 2 || id:prot-a-1550	2	-0.0285326	0.0203804	-0.0684783	0.011413	0.161513	4.08163	1	0.0433518	NA	NA	NA	0.0189544	2.02509e-05	TRUE	1.63404e-14
SUN	Proteins	prot-a-1573	Inverse variance weighted	Ubiquitin-like protein ISG15 || id:prot-a-1573	2	0.0303289	0.0152613	0.000416721	0.060241	0.0468885	2.61365	1	0.105947	NA	NA	NA	0.024026	2.16828e-05	TRUE	3.9012e-18
SUN	Proteins	prot-a-1574	Inverse variance weighted	Ubiquitin-like protein ISG15 || id:prot-a-1574	2	0.0151675	0.0109065	-0.00620921	0.0365442	0.164321	4.38528	1	0.0362505	NA	NA	NA	0.0814648	2.15664e-05	TRUE	1.72919e-61
SUN	Proteins	prot-a-1576	Inverse variance weighted	Immunoglobulin superfamily containing leucine-rich repeat protein 2 || id:prot-a-1576	2	0.0135568	0.0114306	-0.00884715	0.0359607	0.235618	1.57085	1	0.210084	NA	NA	NA	0.105077	0.000160528	TRUE	1.15109e-76
SUN	Proteins	prot-a-1596	Inverse variance weighted	Protein jagged-1 || id:prot-a-1596	2	-0.0395815	0.0498352	-0.137259	0.0580955	0.427051	51.1564	1	8.52926e-13	NA	NA	NA	0.040706	0.00013982	TRUE	2.53202e-28
SUN	Proteins	prot-a-1599	Inverse variance weighted	Janus kinase and microtubule-interacting protein 3 || id:prot-a-1599	2	0.000239297	0.00262767	-0.00491094	0.00538953	0.927438	0.300199	1	0.583757	NA	NA	NA	0.251808	5.17186e-07	TRUE	1.65956e-218
SUN	Proteins	prot-a-1606	Inverse variance weighted	Anosmin-1 || id:prot-a-1606	2	0.0224527	0.0116187	-0.000319999	0.0452254	0.053303	0.492225	1	0.482936	NA	NA	NA	0.0283113	7.29052e-06	TRUE	1.03671e-21
SUN	Proteins	prot-a-1607	Inverse variance weighted	Histone acetyltransferase KAT6A || id:prot-a-1607	2	-0.00317506	0.00796259	-0.0187817	0.0124316	0.69008	0.40592	1	0.524048	NA	NA	NA	0.0317446	9.47222e-07	TRUE	1.09911e-24
SUN	Proteins	prot-a-1613	Inverse variance weighted	Potassium voltage-gated channel subfamily E regulatory beta subunit 5 || id:prot-a-1613	2	-0.00625308	0.00908872	-0.024067	0.0115608	0.49145	0.635843	1	0.42522	NA	NA	NA	0.0311868	1.85992e-06	TRUE	3.60373e-24
SUN	Proteins	prot-a-1638	Inverse variance weighted	DNA/RNA-binding protein KIN17 || id:prot-a-1638	2	0.00132101	0.00913679	-0.0165871	0.0192291	0.885042	0.83793	1	0.35999	NA	NA	NA	0.0289561	1.43959e-06	TRUE	1.49376e-22
SUN	Proteins	prot-a-1655	Inverse variance weighted	Kelch-like protein 13 || id:prot-a-1655	2	-0.0126779	0.00537033	-0.0232037	-0.00215201	0.0182394	1.19313	1	0.2747	NA	NA	NA	0.0853651	1.31454e-05	TRUE	5.30922e-65
SUN	Proteins	prot-a-1659	Inverse variance weighted	Kallikrein-14 || id:prot-a-1659	2	0.00193681	0.00343898	-0.00480359	0.00867722	0.573303	0.472292	1	0.491935	NA	NA	NA	0.17379	1.34412e-06	TRUE	8.13656e-142
SUN	Proteins	prot-a-1665	Inverse variance weighted	Kallikrein-6 || id:prot-a-1665	2	-0.0028392	0.0091983	-0.0208679	0.0151895	0.757576	0.197085	1	0.657084	NA	NA	NA	0.039571	9.97107e-07	TRUE	1.51522e-30
SUN	Proteins	prot-a-1668	Inverse variance weighted	Kallikrein-8 || id:prot-a-1668	2	0.00652267	0.00724266	-0.00767294	0.0207183	0.367806	0.419928	1	0.516973	NA	NA	NA	0.0473751	2.13906e-06	TRUE	2.62109e-36
SUN	Proteins	prot-a-1670	Inverse variance weighted	NKG2-E type II integral membrane protein || id:prot-a-1670	2	-0.0107646	0.00927482	-0.0289433	0.00741401	0.245793	3.34517	1	0.0674025	NA	NA	NA	0.0817266	1.3161e-05	TRUE	4.07898e-62
SUN	Proteins	prot-a-1673	Inverse variance weighted	Killer cell lectin-like receptor subfamily F member 1 || id:prot-a-1673	2	0.0222478	0.0437229	-0.0634491	0.107945	0.610867	21.1815	1	4.17776e-06	NA	NA	NA	0.0235995	4.49262e-05	TRUE	2.18702e-17
SUN	Proteins	prot-a-1676	Inverse variance weighted	Histone-lysine N-methyltransferase 2C || id:prot-a-1676	2	0.134799	0.0465742	0.0435134	0.226084	0.00380028	57.9484	1	2.69087e-14	NA	NA	NA	0.0598154	0.000958424	TRUE	5.68869e-36
SUN	Proteins	prot-a-1687	Inverse variance weighted	Keratin-associated protein 2-4 || id:prot-a-1687	2	-0.0115536	0.0277502	-0.065944	0.0428369	0.67716	10.1679	1	0.00142905	NA	NA	NA	0.0262838	1.99983e-05	TRUE	8.20633e-20
SUN	Proteins	prot-a-1690	Inverse variance weighted	Neural cell adhesion molecule L1 || id:prot-a-1690	2	-0.0833306	0.0725602	-0.225549	0.0588874	0.25079	53.0201	1	3.30145e-13	NA	NA	NA	0.0223602	0.000206105	TRUE	5.92811e-15
SUN	Proteins	prot-a-1699	Inverse variance weighted	Ragulator complex protein LAMTOR3 || id:prot-a-1699	2	0.012624	0.00667723	-0.000463378	0.0257113	0.0586773	0.51769	1	0.471829	NA	NA	NA	0.0651282	7.12729e-06	TRUE	1.66495e-49
SUN	Proteins	prot-a-1711	Inverse variance weighted	Ligand-dependent nuclear receptor corepressor-like protein || id:prot-a-1711	2	0.00198198	0.0105243	-0.0186457	0.0226096	0.850622	0.835676	1	0.360636	NA	NA	NA	0.0189142	1.46036e-06	TRUE	3.94911e-15
SUN	Proteins	prot-a-1712	Inverse variance weighted	Plastin-2 || id:prot-a-1712	2	-0.0143604	0.0499521	-0.112267	0.0835458	0.773742	88.7087	1	4.57457e-21	NA	NA	NA	0.0822517	0.000160956	TRUE	8.14048e-59
SUN	Proteins	prot-a-1713	Inverse variance weighted	Lactase-phlorizin hydrolase || id:prot-a-1713	2	0.00915312	0.00432743	0.000671357	0.0176349	0.034418	2.04187	1	0.153022	NA	NA	NA	0.271703	0.000379283	TRUE	1.67027e-224
SUN	Proteins	prot-a-1719	Inverse variance weighted	Leukocyte cell-derived chemotaxin 1 || id:prot-a-1719	2	-0.0312863	0.0340168	-0.0979592	0.0353866	0.357713	12.8345	1	0.000340289	NA	NA	NA	0.0214553	3.97098e-05	TRUE	6.07644e-16
SUN	Proteins	prot-a-1727	Inverse variance weighted	Galectin-2 || id:prot-a-1727	2	0.00879549	0.00632009	-0.00359189	0.0211829	0.164022	0.0236439	1	0.877794	NA	NA	NA	0.0513541	3.28578e-06	TRUE	3.19111e-39
SUN	Proteins	prot-a-173	Inverse variance weighted	Arylsulfatase K || id:prot-a-173	2	0.0206998	0.00669023	0.00758696	0.0338127	0.00197454	0.00223326	1	0.962308	NA	NA	NA	0.0445086	1.60498e-05	TRUE	2.30183e-33
SUN	Proteins	prot-a-174	Inverse variance weighted	Ecto-ADP-ribosyltransferase 3 || id:prot-a-174	2	-0.0216292	0.00626844	-0.0339154	-0.0093431	0.000559553	0.53549	1	0.464308	NA	NA	NA	0.0547715	2.08539e-05	TRUE	6.61734e-41
SUN	Proteins	prot-a-1741	Inverse variance weighted	Leukocyte immunoglobulin-like receptor subfamily A member 6 || id:prot-a-1741	2	0.000999533	0.00634874	-0.011444	0.0134431	0.8749	1.03083	1	0.309965	NA	NA	NA	0.33362	1.34718e-05	TRUE	4.59426e-308
SUN	Proteins	prot-a-1743	Inverse variance weighted	Leukocyte immunoglobulin-like receptor subfamily B member 2 || id:prot-a-1743	2	9.21403e-05	0.00282605	-0.00544691	0.00563119	0.97399	1.59721	1	0.206299	NA	NA	NA	0.255133	2.82565e-06	TRUE	3.10624e-221
SUN	Proteins	prot-a-1746	Inverse variance weighted	Leukocyte immunoglobulin-like receptor subfamily B member 4 || id:prot-a-1746	2	0.0152764	0.00831733	-0.00102556	0.0315784	0.0662548	0.349047	1	0.554653	NA	NA	NA	0.0910882	8.18343e-06	TRUE	6.59422e-70
SUN	Proteins	prot-a-1747	Inverse variance weighted	Leukocyte immunoglobulin-like receptor subfamily B member 5 || id:prot-a-1747	2	0.00111885	0.00188141	-0.00256872	0.00480642	0.552053	1.10195	1	0.293839	NA	NA	NA	0.255902	2.49998e-06	TRUE	4.02954e-222
SUN	Proteins	prot-a-175	Inverse variance weighted	Ecto-ADP-ribosyltransferase 3 || id:prot-a-175	2	-0.0179279	0.00631482	-0.030305	-0.00555087	0.00452518	0.588788	1	0.442888	NA	NA	NA	0.0528014	1.44968e-05	TRUE	1.14826e-39
SUN	Proteins	prot-a-176	Inverse variance weighted	Ecto-ADP-ribosyltransferase 4 || id:prot-a-176	2	0.00220961	0.00266824	-0.00302015	0.00743937	0.407607	0.692354	1	0.405365	NA	NA	NA	0.251123	2.36763e-06	TRUE	3.78474e-217
SUN	Proteins	prot-a-1765	Inverse variance weighted	Lactoperoxidase || id:prot-a-1765	2	0.0136578	0.00703767	-0.000136043	0.0274516	0.0522984	0.114826	1	0.734716	NA	NA	NA	0.0490804	1.08581e-05	TRUE	5.09826e-37
SUN	Proteins	prot-a-1779	Inverse variance weighted	Low-density lipoprotein receptor-related protein 1B || id:prot-a-1779	2	-0.140211	0.143769	-0.421997	0.141576	0.329435	267.068	1	4.94343e-60	NA	NA	NA	0.0403956	0.000932279	TRUE	3.43464e-23
SUN	Proteins	prot-a-178	Inverse variance weighted	Acid ceramidase || id:prot-a-178	2	0.00531743	0.00668622	-0.00778756	0.0184224	0.42645	0.201794	1	0.653277	NA	NA	NA	0.0568113	1.42103e-06	TRUE	1.30026e-43
SUN	Proteins	prot-a-1783	Inverse variance weighted	Leucine-rich PPR motif-containing protein, mitochondrial || id:prot-a-1783	2	-0.00312878	0.0098657	-0.0224655	0.016208	0.75114	9.96427	1	0.00159608	NA	NA	NA	0.234521	1.83815e-05	TRUE	5.11683e-198
SUN	Proteins	prot-a-1784	Inverse variance weighted	Leucine-rich repeat-containing protein 15 || id:prot-a-1784	2	0.00326147	0.00513763	-0.00680829	0.0133312	0.525546	0.000676338	1	0.979252	NA	NA	NA	0.0823861	7.15523e-07	TRUE	8.38668e-64
SUN	Proteins	prot-a-1785	Inverse variance weighted	Leucine-rich repeat-containing protein 19 || id:prot-a-1785	2	0.00168789	0.00299793	-0.00418805	0.00756383	0.573422	1.38703	1	0.238907	NA	NA	NA	0.252762	3.17688e-06	TRUE	1.13994e-218
SUN	Proteins	prot-a-179	Inverse variance weighted	Neutral ceramidase || id:prot-a-179	2	0.000941312	0.0073887	-0.0135405	0.0154232	0.898625	4.67402	1	0.0306222	NA	NA	NA	0.19571	7.96196e-06	TRUE	3.77348e-161
SUN	Proteins	prot-a-1790	Inverse variance weighted	Leucine-rich repeat-containing protein 74A || id:prot-a-1790	2	-0.00599027	0.00862487	-0.022895	0.0109145	0.487347	0.520041	1	0.470824	NA	NA	NA	0.0309573	1.68043e-06	TRUE	5.13328e-24
SUN	Proteins	prot-a-1792	Inverse variance weighted	Leucine-rich repeat neuronal protein 1 || id:prot-a-1792	2	-0.228165	0.0134438	-0.254515	-0.201815	1.33064e-64	31.0827	1	2.47262e-08	NA	NA	NA	0.262782	0.00262551	TRUE	3.76516e-191
SUN	Proteins	prot-a-18	Inverse variance weighted	Low molecular weight phosphotyrosine protein phosphatase || id:prot-a-18	2	0.00503034	0.00216396	0.000788982	0.00927169	0.0200933	1.43956	1	0.230211	NA	NA	NA	0.251808	1.55146e-05	TRUE	5.51642e-216
SUN	Proteins	prot-a-180	Inverse variance weighted	Arf-GAP with SH3 domain, ANK repeat and PH domain-containing protein 2 || id:prot-a-180	2	-0.00822168	0.00386908	-0.0158051	-0.00063828	0.0335892	1.47741	1	0.22418	NA	NA	NA	0.216597	1.36586e-05	TRUE	1.20094e-180
SUN	Proteins	prot-a-1800	Inverse variance weighted	Leucine-rich repeat and transmembrane domain-containing protein 2 || id:prot-a-1800	2	-0.0137705	0.00836984	-0.0301754	0.00263441	0.0999183	0.534428	1	0.464751	NA	NA	NA	0.0400095	1.44542e-05	TRUE	4.52791e-30
SUN	Proteins	prot-a-1807	Inverse variance weighted	Tumor necrosis factor receptor superfamily member 3 || id:prot-a-1807	2	-0.00304541	0.00784176	-0.0184153	0.0123244	0.697751	0.211596	1	0.645519	NA	NA	NA	0.0323058	6.07475e-07	TRUE	3.73062e-25
SUN	Proteins	prot-a-1814	Inverse variance weighted	Lysozyme g-like protein 1 || id:prot-a-1814	2	-0.0202552	0.00952464	-0.0389235	-0.00158691	0.0334524	0.00502844	1	0.943468	NA	NA	NA	0.0264588	7.79407e-06	TRUE	2.50371e-20
SUN	Proteins	prot-a-1822	Inverse variance weighted	Lysozyme-like protein 2 || id:prot-a-1822	2	-0.00458036	0.0156911	-0.0353348	0.0261741	0.770356	7.9455	1	0.0048207	NA	NA	NA	0.0718444	1.44531e-05	TRUE	2.72006e-54
SUN	Proteins	prot-a-1827	Inverse variance weighted	Melanoma-associated antigen 10 || id:prot-a-1827	2	-0.0204014	0.00691043	-0.0339458	-0.00685695	0.00315456	0.124155	1	0.724571	NA	NA	NA	0.0442742	1.48175e-05	TRUE	3.09125e-33
SUN	Proteins	prot-a-1833	Inverse variance weighted	Mannosyl-oligosaccharide 1,2-alpha-mannosidase IB || id:prot-a-1833	2	0.074745	0.0671105	-0.0567916	0.206281	0.265382	48.625	1	3.09887e-12	NA	NA	NA	0.0470964	0.000187113	TRUE	2.29024e-32
SUN	Proteins	prot-a-1835	Inverse variance weighted	Epididymis-specific alpha-mannosidase || id:prot-a-1835	2	-0.00204775	0.00560632	-0.0130361	0.00894065	0.71492	0.203537	1	0.651881	NA	NA	NA	0.0670298	5.68544e-07	TRUE	1.06052e-51
SUN	Proteins	prot-a-1838	Inverse variance weighted	MANSC domain-containing protein 1 || id:prot-a-1838	2	-0.0046927	0.00803395	-0.0204392	0.0110538	0.559147	1.85437	1	0.173275	NA	NA	NA	0.0650161	4.34061e-06	TRUE	1.2346e-49
SUN	Proteins	prot-a-1841	Inverse variance weighted	Dual specificity mitogen-activated protein kinase kinase 3 || id:prot-a-1841	2	-0.00818018	0.0188197	-0.0450669	0.0287065	0.66381	6.62036	1	0.0100819	NA	NA	NA	0.0428799	1.31932e-05	TRUE	2.93413e-32
SUN	Proteins	prot-a-1842	Inverse variance weighted	Dual specificity mitogen-activated protein kinase kinase 4 || id:prot-a-1842	2	0.00125236	0.00420766	-0.00699465	0.00949938	0.765979	2.1999	1	0.13802	NA	NA	NA	0.28573	2.355e-05	TRUE	1.36054e-251
SUN	Proteins	prot-a-1846	Inverse variance weighted	Mitogen-activated protein kinase 13 || id:prot-a-1846	2	0.00701526	0.00727354	-0.00724088	0.0212714	0.3348	4.04223	1	0.0443751	NA	NA	NA	0.180867	1.30783e-05	TRUE	9.29771e-147
SUN	Proteins	prot-a-1848	Inverse variance weighted	Mitogen-activated protein kinase 3 || id:prot-a-1848	2	-0.00330619	0.0190085	-0.0405629	0.0339505	0.861919	21.3724	1	3.78182e-06	NA	NA	NA	0.144496	3.69068e-05	TRUE	8.60343e-113
SUN	Proteins	prot-a-1852	Inverse variance weighted	MAP kinase-activated protein kinase 3 || id:prot-a-1852	2	0.0123794	0.00349705	0.00552517	0.0192336	0.000400197	0.75979	1	0.383394	NA	NA	NA	0.176928	2.22777e-05	TRUE	1.94697e-142
SUN	Proteins	prot-a-1854	Inverse variance weighted	MAP kinase-activated protein kinase 5 || id:prot-a-1854	2	-0.00654801	0.00208757	-0.0106396	-0.00245638	0.00170877	0.940057	1	0.332263	NA	NA	NA	0.486255	0.000163088	TRUE	0
SUN	Proteins	prot-a-1867	Inverse variance weighted	Multiple coagulation factor deficiency protein 2 || id:prot-a-1867	2	-0.008192	0.00204832	-0.0122067	-0.0041773	6.35092e-05	0.340508	1	0.559536	NA	NA	NA	0.270227	2.81009e-05	TRUE	2.38317e-234
SUN	Proteins	prot-a-1883	Inverse variance weighted	tRNA (guanine-N(7)-)-methyltransferase || id:prot-a-1883	2	0.00236874	0.0255732	-0.0477547	0.0524921	0.926201	17.7613	1	2.5042e-05	NA	NA	NA	0.0551384	3.00258e-05	TRUE	7.06503e-41
SUN	Proteins	prot-a-189	Inverse variance weighted	N-acetylserotonin O-methyltransferase-like protein || id:prot-a-189	2	0.00204874	0.00983473	-0.0172273	0.0213248	0.834981	0.782109	1	0.376497	NA	NA	NA	0.0245586	1.45365e-06	TRUE	2.7192e-19
SUN	Proteins	prot-a-1893	Inverse variance weighted	Alpha-1,6-mannosyl-glycoprotein 2-beta-N-acetylglucosaminyltransferase || id:prot-a-1893	2	-0.00942694	0.0206288	-0.0498594	0.0310055	0.647686	6.2356	1	0.0125207	NA	NA	NA	0.0294921	1.26352e-05	TRUE	2.26738e-22
SUN	Proteins	prot-a-1903	Inverse variance weighted	Multiple inositol polyphosphate phosphatase 1 || id:prot-a-1903	2	0.0183113	0.0376117	-0.0554077	0.0920303	0.626365	13.154	1	0.000286901	NA	NA	NA	0.0703512	2.89482e-05	TRUE	1.58198e-52
SUN	Proteins	prot-a-1904	Inverse variance weighted	Malectin || id:prot-a-1904	2	-0.000875016	0.0105621	-0.0215767	0.0198267	0.933975	0.642056	1	0.422967	NA	NA	NA	0.0186325	1.08766e-06	TRUE	5.90289e-15
SUN	Proteins	prot-a-1917	Inverse variance weighted	Matrix metalloproteinase-17 || id:prot-a-1917	2	-0.00258251	0.0102681	-0.0227079	0.0175429	0.801421	0.105143	1	0.745743	NA	NA	NA	0.0304886	2.99242e-07	TRUE	7.4126e-24
SUN	Proteins	prot-a-193	Inverse variance weighted	Retroviral-like aspartic protease 1 || id:prot-a-193	2	-0.0130622	0.00453674	-0.0219542	-0.0041702	0.00398677	1.34435	1	0.246267	NA	NA	NA	0.199467	2.18487e-05	TRUE	1.85742e-163
SUN	Proteins	prot-a-1931	Inverse variance weighted	MAGUK p55 subfamily member 6 || id:prot-a-1931	2	-0.0176279	0.00593356	-0.0292577	-0.00599817	0.00296938	0.0138117	1	0.906446	NA	NA	NA	0.0689653	1.60213e-05	TRUE	5.59772e-52
SUN	Proteins	prot-a-1937	Inverse variance weighted	Macrophage mannose receptor 1 || id:prot-a-1937	2	-0.00383642	0.00589455	-0.0153897	0.00771691	0.515149	1.66914	1	0.196374	NA	NA	NA	0.131735	4.18514e-06	TRUE	4.9483e-104
SUN	Proteins	prot-a-1942	Inverse variance weighted	39S ribosomal protein L33, mitochondrial || id:prot-a-1942	2	-0.019263	0.0379884	-0.0937203	0.0551942	0.612101	161.174	1	6.26892e-37	NA	NA	NA	0.258481	0.000348015	TRUE	1.93305e-211
SUN	Proteins	prot-a-1955	Inverse variance weighted	Macrophage-stimulating protein receptor || id:prot-a-1955	2	-0.00605375	0.00964307	-0.0249542	0.0128467	0.530146	0.608308	1	0.435426	NA	NA	NA	0.0243354	1.68043e-06	TRUE	4.16679e-19
SUN	Proteins	prot-a-1958	Inverse variance weighted	Metallothionein-1F || id:prot-a-1958	2	-0.00869355	0.0147479	-0.0375994	0.0202123	0.555541	9.81266	1	0.00173314	NA	NA	NA	0.092149	2.21626e-05	TRUE	6.06664e-70
SUN	Proteins	prot-a-1962	Inverse variance weighted	5-formyltetrahydrofolate cyclo-ligase || id:prot-a-1962	2	0.00305312	0.00381011	-0.0044147	0.0105209	0.422946	0.0808497	1	0.776149	NA	NA	NA	0.166553	1.2119e-06	TRUE	2.95883e-135
SUN	Proteins	prot-a-1965	Inverse variance weighted	Peptide chain release factor 1-like, mitochondrial || id:prot-a-1965	2	-0.00445656	0.0290838	-0.0614609	0.0525478	0.878216	9.12698	1	0.00251867	NA	NA	NA	0.0242705	1.5866e-05	TRUE	1.84533e-18
SUN	Proteins	prot-a-1982	Inverse variance weighted	Myelin regulatory factor || id:prot-a-1982	2	-0.0277238	0.00989162	-0.0471114	-0.00833619	0.00506685	0.984578	1	0.321071	NA	NA	NA	0.0224109	1.48175e-05	TRUE	3.85838e-17
SUN	Proteins	prot-a-1990	Inverse variance weighted	N-acylethanolamine-hydrolyzing acid amidase || id:prot-a-1990	2	0.00998518	0.00349238	0.00314011	0.0168302	0.00424801	0.990649	1	0.319584	NA	NA	NA	0.168873	1.53623e-05	TRUE	1.28837e-135
SUN	Proteins	prot-a-1999	Inverse variance weighted	Nucleosome assembly protein 1-like 2 || id:prot-a-1999	2	-0.0110656	0.0190878	-0.0484777	0.0263466	0.562104	7.59718	1	0.00584596	NA	NA	NA	0.041801	1.7013e-05	TRUE	2.60982e-31
SUN	Proteins	prot-a-2000	Inverse variance weighted	Beta-soluble NSF attachment protein || id:prot-a-2000	2	-0.513269	0.355686	-1.21041	0.183877	0.14901	2713.12	1	0	NA	NA	NA	0.0471256	0.00158521	TRUE	4.1406e-25
SUN	Proteins	prot-a-2008	Inverse variance weighted	Neural cell adhesion molecule 2 || id:prot-a-2008	2	3.47432e-05	0.0112282	-0.0219725	0.022042	0.997531	2.10248	1	0.14706	NA	NA	NA	0.0748785	4.46726e-06	TRUE	2.48894e-57
SUN	Proteins	prot-a-2009	Inverse variance weighted	Neutrophil cytosol factor 2 || id:prot-a-2009	2	-0.0203854	0.0424995	-0.103685	0.0629137	0.631467	149.987	1	1.74538e-34	NA	NA	NA	0.243667	0.00034446	TRUE	1.54169e-196
SUN	Proteins	prot-a-2012	Inverse variance weighted	Nuclear receptor coactivator 2 || id:prot-a-2012	2	0.00498523	0.0163058	-0.0269742	0.0369446	0.759808	3.05134	1	0.0806704	NA	NA	NA	0.0281069	5.64453e-06	TRUE	1.22537e-21
SUN	Proteins	prot-a-202	Inverse variance weighted	Potassium-transporting ATPase subunit beta || id:prot-a-202	2	-0.0232633	0.00865155	-0.0402203	-0.00630623	0.0071685	0.925307	1	0.336085	NA	NA	NA	0.027463	1.36695e-05	TRUE	7.50173e-21
SUN	Proteins	prot-a-2021	Inverse variance weighted	Bifunctional heparan sulfate N-deacetylase/N-sulfotransferase 1 || id:prot-a-2021	2	-0.00536523	0.0103099	-0.0255726	0.0148422	0.602787	0.548974	1	0.458737	NA	NA	NA	0.0226655	1.37651e-06	TRUE	6.69314e-18
SUN	Proteins	prot-a-2023	Inverse variance weighted	NADH dehydrogenase [ubiquinone] 1 beta subcomplex subunit 4 || id:prot-a-2023	2	-0.0087642	0.00306296	-0.0147676	-0.0027608	0.00421838	0.0126637	1	0.910401	NA	NA	NA	0.23221	1.37445e-05	TRUE	4.00672e-196
SUN	Proteins	prot-a-2025	Inverse variance weighted	NADH dehydrogenase [ubiquinone] iron-sulfur protein 4, mitochondrial || id:prot-a-2025	2	0.00144785	0.00227735	-0.00301576	0.00591145	0.524933	0.0626876	1	0.802297	NA	NA	NA	0.251271	7.89473e-07	TRUE	8.21163e-218
SUN	Proteins	prot-a-2030	Inverse variance weighted	Protein kinase C-binding protein NELL1 || id:prot-a-2030	2	0.00588107	0.00670747	-0.00726558	0.0190277	0.380599	3.02358	1	0.0820622	NA	NA	NA	0.147305	9.70978e-06	TRUE	6.47367e-117
SUN	Proteins	prot-a-2044	Inverse variance weighted	Tumor necrosis factor receptor superfamily member 16 || id:prot-a-2044	2	-0.0144478	0.0111724	-0.0363456	0.00745005	0.195952	3.57347	1	0.0587095	NA	NA	NA	0.0592036	1.66243e-05	TRUE	1.92109e-44
SUN	Proteins	prot-a-2049	Inverse variance weighted	Nidogen-1 || id:prot-a-2049	2	-0.0136182	0.0119016	-0.0369453	0.00970887	0.252526	0.420434	1	0.516721	NA	NA	NA	0.0314743	4.58155e-06	TRUE	3.4754e-24
SUN	Proteins	prot-a-205	Inverse variance weighted	Aurora kinase B || id:prot-a-205	2	-0.0178356	0.0164612	-0.0500995	0.0144284	0.278591	3.60745	1	0.0575213	NA	NA	NA	0.0389573	1.39669e-05	TRUE	2.62635e-29
SUN	Proteins	prot-a-2052	Inverse variance weighted	Nischarin || id:prot-a-2052	2	0.00244511	0.00882685	-0.0148555	0.0197457	0.781773	1.65551	1	0.198211	NA	NA	NA	0.0493233	3.03584e-06	TRUE	1.06446e-37
SUN	Proteins	prot-a-2060	Inverse variance weighted	Nucleoside diphosphate kinase B || id:prot-a-2060	2	0.00199306	0.00828568	-0.0142469	0.018233	0.80991	1.51356	1	0.218596	NA	NA	NA	0.0505703	2.6839e-06	TRUE	1.10744e-38
SUN	Proteins	prot-a-2062	Inverse variance weighted	NmrA-like family domain-containing protein 1 || id:prot-a-2062	2	0.00533852	0.00678745	-0.00796488	0.0186419	0.431558	0.0206404	1	0.885763	NA	NA	NA	0.0525396	1.1004e-06	TRUE	2.21756e-40
SUN	Proteins	prot-a-2074	Inverse variance weighted	Nuclear pore complex-interacting protein family member B3 || id:prot-a-2074	2	-0.0155819	0.00567209	-0.0266992	-0.00446455	0.00601233	0.653397	1	0.418901	NA	NA	NA	0.0622122	1.37445e-05	TRUE	7.0549e-47
SUN	Proteins	prot-a-2078	Inverse variance weighted	N-terminal pro-BNP || id:prot-a-2078	2	0.00515789	0.0312568	-0.0561054	0.0664212	0.868931	24.661	1	6.83546e-07	NA	NA	NA	0.0493623	4.52833e-05	TRUE	3.81735e-36
SUN	Proteins	prot-a-2079	Inverse variance weighted	Neuropeptide S || id:prot-a-2079	2	-0.0190138	0.0105374	-0.0396671	0.00163958	0.071168	1.02431	1	0.311498	NA	NA	NA	0.019331	7.31869e-06	TRUE	3.87822e-15
SUN	Proteins	prot-a-2084	Inverse variance weighted	Ribosyldihydronicotinamide dehydrogenase [quinone] || id:prot-a-2084	2	0.000812972	0.00338682	-0.00582519	0.00745113	0.810299	0.614482	1	0.433105	NA	NA	NA	0.184153	1.16058e-06	TRUE	1.8905e-151
SUN	Proteins	prot-a-2087	Inverse variance weighted	Oxysterols receptor LXR-beta || id:prot-a-2087	2	-0.0133268	0.00669436	-0.0264478	-0.000205853	0.0465084	1.58015	1	0.208739	NA	NA	NA	0.0839412	1.36524e-05	TRUE	7.67263e-64
SUN	Proteins	prot-a-2099	Inverse variance weighted	Neuropilin-1 || id:prot-a-2099	2	-0.0169307	0.013838	-0.0440531	0.0101918	0.221144	5.1301	1	0.0235144	NA	NA	NA	0.052684	2.14707e-05	TRUE	2.63336e-39
SUN	Proteins	prot-a-2100	Inverse variance weighted	Neuropilin-2 || id:prot-a-2100	2	0.00107007	0.014157	-0.0266776	0.0288177	0.939748	2.79395	1	0.0946205	NA	NA	NA	0.0271093	4.7093e-06	TRUE	5.95079e-21
SUN	Proteins	prot-a-2103	Inverse variance weighted	Neurexin-1 || id:prot-a-2103	2	-0.0052214	0.0175003	-0.0395221	0.0290793	0.765429	10.2627	1	0.0013575	NA	NA	NA	0.0671888	1.87326e-05	TRUE	1.75478e-50
SUN	Proteins	prot-a-2104	Inverse variance weighted	Neurexin-2-beta || id:prot-a-2104	2	-0.0269341	0.0100776	-0.0466863	-0.00718192	0.00752527	0.882519	1	0.347513	NA	NA	NA	0.020124	1.34518e-05	TRUE	1.60476e-15
SUN	Proteins	prot-a-2105	Inverse variance weighted	Neurexin-3-beta || id:prot-a-2105	2	0.00800439	0.00904835	-0.00973038	0.0257392	0.376359	0.00216211	1	0.962913	NA	NA	NA	0.0245246	1.3153e-06	TRUE	2.79473e-19
SUN	Proteins	prot-a-2118	Inverse variance weighted	Netrin-1 || id:prot-a-2118	2	0.00687407	0.00452006	-0.00198525	0.0157334	0.128312	1.15026	1	0.283494	NA	NA	NA	0.116588	6.79951e-06	TRUE	6.33404e-91
SUN	Proteins	prot-a-2127	Inverse variance weighted	Protein syndesmos || id:prot-a-2127	2	-0.0157897	0.0058423	-0.0272406	-0.0043388	0.00687888	0.499725	1	0.479621	NA	NA	NA	0.0591581	1.33628e-05	TRUE	1.4817e-44
SUN	Proteins	prot-a-2131	Inverse variance weighted	Nuclear RNA export factor 1 || id:prot-a-2131	2	0.00142003	0.00905445	-0.0163267	0.0191667	0.875377	4.45618	1	0.0347752	NA	NA	NA	0.130967	7.94136e-06	TRUE	5.8421e-103
SUN	Proteins	prot-a-2132	Inverse variance weighted	Neurexophilin-1 || id:prot-a-2132	2	0.00740436	0.00444307	-0.00130405	0.0161128	0.0956143	0.738411	1	0.39017	NA	NA	NA	0.12701	5.89295e-06	TRUE	8.46818e-100
SUN	Proteins	prot-a-2136	Inverse variance weighted	2'-5'-oligoadenylate synthase 1 || id:prot-a-2136	2	-0.00257308	0.0064081	-0.015133	0.0099868	0.688026	1.12694	1	0.288428	NA	NA	NA	0.0593478	2.19357e-06	TRUE	1.81963e-45
SUN	Proteins	prot-a-2143	Inverse variance weighted	Obg-like ATPase 1 || id:prot-a-2143	2	0.00480643	0.00900482	-0.012843	0.0224559	0.593506	0.0637404	1	0.800679	NA	NA	NA	0.0263449	5.84359e-07	TRUE	1.02138e-20
SUN	Proteins	prot-a-2148	Inverse variance weighted	Opalin || id:prot-a-2148	2	0.0249286	0.00920398	0.00688878	0.0429684	0.00675971	0.727738	1	0.393617	NA	NA	NA	0.0282276	1.35298e-05	TRUE	2.04954e-21
SUN	Proteins	prot-a-2151	Inverse variance weighted	Origin recognition complex subunit 6 || id:prot-a-2151	2	0.0139954	0.032001	-0.0487265	0.0767173	0.661862	9.435	1	0.00212884	NA	NA	NA	0.0183505	1.88404e-05	TRUE	4.13488e-14
SUN	Proteins	prot-a-2152	Inverse variance weighted	Oxysterol-binding protein-related protein 11 || id:prot-a-2152	2	0.00959297	0.0106402	-0.0112618	0.0304477	0.367281	1.03937	1	0.307967	NA	NA	NA	0.0237201	3.27616e-06	TRUE	1.54196e-18
SUN	Proteins	prot-a-2155	Inverse variance weighted	Oncostatin-M || id:prot-a-2155	2	-0.0031813	0.00816644	-0.0191875	0.0128249	0.696864	0.210663	1	0.646248	NA	NA	NA	0.0297693	6.07475e-07	TRUE	2.91777e-23
SUN	Proteins	prot-a-2180	Inverse variance weighted	Protein deglycase DJ-1 || id:prot-a-2180	2	0.00709918	0.00591418	-0.00449262	0.018691	0.229997	1.2719	1	0.259411	NA	NA	NA	0.0850063	5.2035e-06	TRUE	2.74732e-65
SUN	Proteins	prot-a-2189	Inverse variance weighted	PAX-interacting protein 1 || id:prot-a-2189	2	-0.018083	0.0191207	-0.0555596	0.0193935	0.344286	4.0968	1	0.0429644	NA	NA	NA	0.0247161	1.30222e-05	TRUE	7.2246e-19
SUN	Proteins	prot-a-2191	Inverse variance weighted	Pterin-4-alpha-carbinolamine dehydratase || id:prot-a-2191	2	0.00964077	0.00976178	-0.00949232	0.0287739	0.323347	0.00157073	1	0.968386	NA	NA	NA	0.0228271	1.63735e-06	TRUE	5.36443e-18
SUN	Proteins	prot-a-2200	Inverse variance weighted	Protocadherin alpha-7 || id:prot-a-2200	2	-0.00309337	0.00491509	-0.012727	0.00654021	0.529112	0.00086998	1	0.976469	NA	NA	NA	0.0831006	6.89791e-07	TRUE	2.21815e-64
SUN	Proteins	prot-a-2205	Inverse variance weighted	Protocadherin beta-4 || id:prot-a-2205	2	-0.0137829	0.00865552	-0.0307478	0.00318188	0.111298	2.21807	1	0.136404	NA	NA	NA	0.0829976	1.36524e-05	TRUE	4.29323e-63
SUN	Proteins	prot-a-2211	Inverse variance weighted	Neuroendocrine convertase 1 || id:prot-a-2211	2	-0.00758578	0.00234022	-0.0121726	-0.00299894	0.00118912	1.40072	1	0.236604	NA	NA	NA	0.266641	2.98475e-05	TRUE	2.18932e-230
SUN	Proteins	prot-a-2216	Inverse variance weighted	Programmed cell death protein 5 || id:prot-a-2216	2	0.000683681	0.00474208	-0.00861079	0.00997815	0.885364	1.81436	1	0.177986	NA	NA	NA	0.18345	3.10446e-06	TRUE	2.38548e-150
SUN	Proteins	prot-a-222	Inverse variance weighted	Transcription regulator protein BACH1 || id:prot-a-222	2	-0.0202305	0.00757729	-0.0350819	-0.00537898	0.0075878	0.121732	1	0.727164	NA	NA	NA	0.0373162	1.21523e-05	TRUE	3.69101e-28
SUN	Proteins	prot-a-2229	Inverse variance weighted	Platelet-derived growth factor receptor alpha || id:prot-a-2229	2	0.0118543	0.00386667	0.00427558	0.0194329	0.00217123	0.293965	1	0.587691	NA	NA	NA	0.162047	1.66827e-05	TRUE	2.21561e-129
SUN	Proteins	prot-a-2231	Inverse variance weighted	Platelet-derived growth factor receptor-like protein || id:prot-a-2231	2	0.000750849	0.0103147	-0.019466	0.0209677	0.94197	0.725604	1	0.394312	NA	NA	NA	0.263869	2.11093e-06	TRUE	1.14994e-230
SUN	Proteins	prot-a-2258	Inverse variance weighted	Phosphoglucomutase-1 || id:prot-a-2258	2	0.00453909	0.00589001	-0.00700533	0.0160835	0.440919	0.280289	1	0.596512	NA	NA	NA	0.0566842	1.46526e-06	TRUE	1.65287e-43
SUN	Proteins	prot-a-2271	Inverse variance weighted	Phosphatidylinositol 4,5-bisphosphate 3-kinase catalytic subunit gamma isoform || id:prot-a-2271	2	-0.00268624	0.00784107	-0.0180547	0.0126822	0.73191	0.245053	1	0.62058	NA	NA	NA	0.032644	6.07475e-07	TRUE	2.08394e-25
SUN	Proteins	prot-a-2274	Inverse variance weighted	Serine/threonine-protein kinase pim-1 || id:prot-a-2274	2	-0.0741003	0.0488784	-0.169902	0.0217015	0.129517	56.7714	1	4.89544e-14	NA	NA	NA	0.0560103	0.000322523	TRUE	1.96738e-37
SUN	Proteins	prot-a-2277	Inverse variance weighted	Pirin || id:prot-a-2277	2	-0.0115003	0.00311868	-0.0176129	-0.00538765	0.000226431	0.00226545	1	0.962038	NA	NA	NA	0.219182	2.27956e-05	TRUE	2.08401e-182
SUN	Proteins	prot-a-2284	Inverse variance weighted	Group XIIB secretory phospholipase A2-like protein || id:prot-a-2284	2	-0.0329836	0.0092956	-0.0512029	-0.0147642	0.000387732	3.10329	1	0.0781343	NA	NA	NA	0.0719921	7.0688e-05	TRUE	1.23335e-52
SUN	Proteins	prot-a-2292	Inverse variance weighted	Urokinase-type plasminogen activator || id:prot-a-2292	2	-0.0202733	0.0185352	-0.0566024	0.0160557	0.274054	6.54604	1	0.0105118	NA	NA	NA	0.0407705	2.41063e-05	TRUE	2.56126e-30
SUN	Proteins	prot-a-2311	Inverse variance weighted	Protein TMEPAI || id:prot-a-2311	2	0.00617626	0.0107737	-0.0149402	0.0272927	0.56646	2.64962	1	0.103574	NA	NA	NA	0.0734194	0.000368528	TRUE	1.1839e-49
SUN	Proteins	prot-a-2314	Inverse variance weighted	Bifunctional polynucleotide phosphatase/kinase || id:prot-a-2314	2	-0.0005189	0.00942711	-0.018996	0.0179582	0.956104	1.24141	1	0.2652	NA	NA	NA	0.0333082	2.19357e-06	TRUE	1.01619e-25
SUN	Proteins	prot-a-2318	Inverse variance weighted	GDP-fucose protein O-fucosyltransferase 1 || id:prot-a-2318	2	-0.0028949	0.00453402	-0.0117816	0.00599179	0.523159	0.200743	1	0.654122	NA	NA	NA	0.110471	1.02571e-06	TRUE	1.27902e-86
SUN	Proteins	prot-a-2319	Inverse variance weighted	GDP-fucose protein O-fucosyltransferase 2 || id:prot-a-2319	2	0.00860085	0.00331441	0.00210461	0.0150971	0.00945947	0.00360027	1	0.952154	NA	NA	NA	0.208729	1.20032e-05	TRUE	3.6896e-173
SUN	Proteins	prot-a-2324	Inverse variance weighted	DNA-directed RNA polymerases I and III subunit RPAC1 || id:prot-a-2324	2	-0.0038944	0.00839191	-0.0203425	0.0125537	0.642601	0.349562	1	0.554361	NA	NA	NA	0.0281931	9.47222e-07	TRUE	4.852e-22
SUN	Proteins	prot-a-2337	Inverse variance weighted	Neutrophil-activating peptide 2 || id:prot-a-2337	2	-0.00759427	0.00909267	-0.0254159	0.0102274	0.4036	0.868365	1	0.351408	NA	NA	NA	0.0407977	3.62517e-06	TRUE	3.30972e-31
SUN	Proteins	prot-a-2344	Inverse variance weighted	Peptidyl-prolyl cis-trans isomerase-like 2 || id:prot-a-2344	2	-0.0186756	0.0163568	-0.0507349	0.0133836	0.25355	3.40436	1	0.0650242	NA	NA	NA	0.0259144	1.31454e-05	TRUE	9.7541e-20
SUN	Proteins	prot-a-235	Inverse variance weighted	B-cell lymphoma/leukemia 10 || id:prot-a-235	2	0.00128509	0.00599579	-0.0104667	0.0130368	0.830289	0.461214	1	0.497057	NA	NA	NA	0.0682185	8.63601e-07	TRUE	1.45146e-52
SUN	Proteins	prot-a-2350	Inverse variance weighted	Calcineurin subunit B type 1 || id:prot-a-2350	2	0.00793364	0.0101327	-0.0119264	0.0277937	0.433641	0.667251	1	0.414012	NA	NA	NA	0.0355074	2.65282e-06	TRUE	2.54214e-27
SUN	Proteins	prot-a-2357	Inverse variance weighted	PR domain zinc finger protein 1 || id:prot-a-2357	2	0.00685709	0.00660449	-0.00608771	0.0198019	0.299155	0.141853	1	0.706445	NA	NA	NA	0.24344	4.7779e-05	TRUE	4.45324e-205
SUN	Proteins	prot-a-2358	Inverse variance weighted	PR domain zinc finger protein 4 || id:prot-a-2358	2	-0.0077163	0.0105468	-0.028388	0.0129554	0.464396	0.008532	1	0.926405	NA	NA	NA	0.0184847	9.31408e-07	TRUE	7.32042e-15
SUN	Proteins	prot-a-2372	Inverse variance weighted	Glucosidase 2 subunit beta || id:prot-a-2372	2	0.00680625	0.016332	-0.0252045	0.038817	0.676867	9.19865	1	0.00242193	NA	NA	NA	0.0689377	1.80956e-05	TRUE	7.31991e-52
SUN	Proteins	prot-a-2377	Inverse variance weighted	Prolactin receptor || id:prot-a-2377	2	-0.0231906	0.0126662	-0.0480163	0.00163505	0.0671136	1.81144	1	0.178336	NA	NA	NA	0.0253539	1.32182e-05	TRUE	2.51285e-19
SUN	Proteins	prot-a-238	Inverse variance weighted	Bcl-2-like protein 1 || id:prot-a-238	2	-0.00286305	0.00817232	-0.0188808	0.0131547	0.726087	0.239684	1	0.624434	NA	NA	NA	0.0299876	6.07475e-07	TRUE	2.00608e-23
SUN	Proteins	prot-a-2391	Inverse variance weighted	Brain-specific serine protease 4 || id:prot-a-2391	2	-0.000183486	0.00651768	-0.0129581	0.0125912	0.977541	0.00373779	1	0.95125	NA	NA	NA	0.0524502	7.88239e-09	TRUE	1.24329e-40
SUN	Proteins	prot-a-2392	Inverse variance weighted	Trypsin-2 || id:prot-a-2392	2	0.013436	0.00761078	-0.00148117	0.0283531	0.0774991	0.540695	1	0.462145	NA	NA	NA	0.0409313	6.40477e-06	TRUE	3.99864e-31
SUN	Proteins	prot-a-2395	Inverse variance weighted	Myeloblastin || id:prot-a-2395	2	-0.00985261	0.00474516	-0.0191531	-0.0005521	0.0378616	1.19277	1	0.274772	NA	NA	NA	0.137086	1.06187e-05	TRUE	5.76201e-108
SUN	Proteins	prot-a-2396	Inverse variance weighted	Myeloblastin || id:prot-a-2396	2	0.00546858	0.0572641	-0.106769	0.117706	0.92392	188.246	1	7.6786e-43	NA	NA	NA	0.160991	0.00033481	TRUE	4.82184e-120
SUN	Proteins	prot-a-24	Inverse variance weighted	Acylphosphatase-2 || id:prot-a-24	2	0.00494967	0.00526441	-0.00536858	0.0152679	0.347108	0.027824	1	0.867523	NA	NA	NA	0.0828597	1.53302e-06	TRUE	5.13547e-64
SUN	Proteins	prot-a-2404	Inverse variance weighted	Pregnancy-specific beta-1-glycoprotein 5 || id:prot-a-2404	2	-0.130697	0.0856359	-0.298543	0.0371492	0.126961	163.349	1	2.09935e-37	NA	NA	NA	0.0463832	0.000959095	TRUE	5.60973e-27
SUN	Proteins	prot-a-2408	Inverse variance weighted	Pregnancy-specific beta-1-glycoprotein 9 || id:prot-a-2408	2	0.00870333	0.00884823	-0.00863921	0.0260459	0.325301	0.230863	1	0.630885	NA	NA	NA	0.0281478	2.07214e-06	TRUE	6.79884e-22
SUN	Proteins	prot-a-2410	Inverse variance weighted	Proteasome subunit alpha type-1 || id:prot-a-2410	2	-0.0155763	0.00805767	-0.0313693	0.000216765	0.0532241	1.65561	1	0.198197	NA	NA	NA	0.0520336	1.31454e-05	TRUE	3.81608e-39
SUN	Proteins	prot-a-2420	Inverse variance weighted	Proteasome activator complex subunit 1 || id:prot-a-2420	2	0.0783224	0.0220741	0.0350571	0.121588	0.000387938	39.9455	1	2.61143e-10	NA	NA	NA	0.189371	0.000957426	TRUE	3.76581e-137
SUN	Proteins	prot-a-2428	Inverse variance weighted	Prostaglandin reductase 1 || id:prot-a-2428	2	0.0134907	0.00805032	-0.00228793	0.0292693	0.0937782	2.00076	1	0.157221	NA	NA	NA	0.0785571	1.32788e-05	TRUE	1.30983e-59
SUN	Proteins	prot-a-2438	Inverse variance weighted	Tyrosine-protein phosphatase non-receptor type 1 || id:prot-a-2438	2	-0.00363561	0.00739523	-0.0181303	0.010859	0.622991	0.323232	1	0.569672	NA	NA	NA	0.0361779	9.47222e-07	TRUE	5.29722e-28
SUN	Proteins	prot-a-2444	Inverse variance weighted	Receptor-type tyrosine-protein phosphatase H || id:prot-a-2444	2	0.0169688	0.00622794	0.00476203	0.0291756	0.00643748	0.605461	1	0.436502	NA	NA	NA	0.0522425	1.3458e-05	TRUE	2.7388e-39
SUN	Proteins	prot-a-2468	Inverse variance weighted	Sulfhydryl oxidase 1 || id:prot-a-2468	2	-0.00277366	0.00801214	-0.0184775	0.0129301	0.729206	0.69048	1	0.406001	NA	NA	NA	0.0336293	1.36167e-06	TRUE	4.83464e-26
SUN	Proteins	prot-a-2469	Inverse variance weighted	Sulfhydryl oxidase 1 || id:prot-a-2469	2	-0.00174803	0.00444683	-0.0104638	0.00696775	0.694249	0.13965	1	0.708629	NA	NA	NA	0.103592	5.20154e-07	TRUE	4.58291e-81
SUN	Proteins	prot-a-247	Inverse variance weighted	Biglycan || id:prot-a-247	2	0.0118721	0.00663362	-0.00112983	0.0248739	0.0735052	0.0258456	1	0.872278	NA	NA	NA	0.0450571	5.411e-06	TRUE	2.75673e-34
SUN	Proteins	prot-a-2471	Inverse variance weighted	Ras-related protein Rab-14 || id:prot-a-2471	2	0.231945	0.199887	-0.159833	0.623723	0.245893	1190.22	1	8.12746e-261	NA	NA	NA	0.0651417	0.00158649	TRUE	9.38539e-37
SUN	Proteins	prot-a-2473	Inverse variance weighted	Ras-related protein Rab-26 || id:prot-a-2473	2	-0.00368253	0.019474	-0.0418516	0.0344866	0.850015	5.21158	1	0.022437	NA	NA	NA	0.0326443	9.29596e-06	TRUE	8.09678e-25
SUN	Proteins	prot-a-2479	Inverse variance weighted	Rab9 effector protein with kelch motifs || id:prot-a-2479	2	-0.0135654	0.020555	-0.0538531	0.0267223	0.50928	7.37879	1	0.00659977	NA	NA	NA	0.0388206	1.79721e-05	TRUE	4.58996e-29
SUN	Proteins	prot-a-2485	Inverse variance weighted	DNA repair protein RAD51 homolog 1 || id:prot-a-2485	2	-0.00329093	0.00840263	-0.0197601	0.0131782	0.695313	0.209025	1	0.647532	NA	NA	NA	0.0280967	6.07475e-07	TRUE	5.13604e-22
SUN	Proteins	prot-a-2493	Inverse variance weighted	Retinoic acid receptor responder protein 1 || id:prot-a-2493	2	-0.00489565	0.00213639	-0.00908297	-0.000708329	0.0219314	0.580226	1	0.446224	NA	NA	NA	0.251687	1.0419e-05	TRUE	2.05086e-216
SUN	Proteins	prot-a-2494	Inverse variance weighted	Retinoic acid receptor responder protein 3 || id:prot-a-2494	2	0.0107311	0.0100929	-0.00905093	0.0305132	0.287675	0.152851	1	0.695825	NA	NA	NA	0.024249	2.21076e-06	TRUE	5.32619e-19
SUN	Proteins	prot-a-2495	Inverse variance weighted	Ras GTPase-activating protein 1 || id:prot-a-2495	2	-0.0168602	0.00933721	-0.0351611	0.00144073	0.0709651	1.84338	1	0.174555	NA	NA	NA	0.0431987	1.31652e-05	TRUE	1.69101e-32
SUN	Proteins	prot-a-2509	Inverse variance weighted	Calcipressin-1 || id:prot-a-2509	2	-0.027799	0.00778303	-0.0430538	-0.0125443	0.000354609	0.00886351	1	0.924993	NA	NA	NA	0.0365287	2.18167e-05	TRUE	2.97323e-27
SUN	Proteins	prot-a-2512	Inverse variance weighted	Retinol dehydrogenase 16 || id:prot-a-2512	2	0.0165953	0.0214996	-0.0255438	0.0587345	0.440179	5.76414	1	0.0163565	NA	NA	NA	0.0314827	1.5432e-05	TRUE	9.72692e-24
SUN	Proteins	prot-a-2519	Inverse variance weighted	Tumor necrosis factor receptor superfamily member 19L || id:prot-a-2519	2	-0.00808428	0.0155477	-0.0385577	0.0223891	0.603086	3.85912	1	0.0494762	NA	NA	NA	0.0308113	8.21712e-06	TRUE	1.63978e-23
SUN	Proteins	prot-a-2530	Inverse variance weighted	Beta-1,3-N-acetylglucosaminyltransferase radical fringe || id:prot-a-2530	2	0.426447	0.316283	-0.193467	1.04636	0.177558	1453.97	1	3.92730805616624e-318	NA	NA	NA	0.0281742	0.00158728	TRUE	1.16158e-13
SUN	Proteins	prot-a-2533	Inverse variance weighted	RGM domain family member B || id:prot-a-2533	2	-0.00901334	0.00791494	-0.0245266	0.00649995	0.254797	0.00212495	1	0.963233	NA	NA	NA	0.0333476	2.17713e-06	TRUE	9.46476e-26
SUN	Proteins	prot-a-2536	Inverse variance weighted	Regulator of G-protein signaling 19 || id:prot-a-2536	2	-0.0168993	0.00684802	-0.0303214	-0.00347721	0.0135958	1.17491	1	0.278394	NA	NA	NA	0.0494431	1.39628e-05	TRUE	3.75289e-37
SUN	Proteins	prot-a-2549	Inverse variance weighted	Regulator of microtubule dynamics protein 1 || id:prot-a-2549	2	-0.000645637	0.00499475	-0.0104354	0.00914408	0.89715	2.18247	1	0.139591	NA	NA	NA	0.207264	3.71871e-06	TRUE	8.14389e-173
SUN	Proteins	prot-a-2551	Inverse variance weighted	RecQ-mediated genome instability protein 1 || id:prot-a-2551	2	-0.0247238	0.0110575	-0.0463964	-0.00305115	0.025356	1.47348	1	0.224798	NA	NA	NA	0.0269236	1.48175e-05	TRUE	2.01641e-20
SUN	Proteins	prot-a-2554	Inverse variance weighted	Ribonuclease pancreatic || id:prot-a-2554	2	0.000623339	0.0157978	-0.0303404	0.031587	0.968526	4.53847	1	0.0331412	NA	NA	NA	0.0385648	7.76552e-06	TRUE	2.77761e-29
SUN	Proteins	prot-a-2561	Inverse variance weighted	RING finger protein 122 || id:prot-a-2561	2	-0.172357	0.143605	-0.453822	0.109108	0.230054	222.106	1	3.14036e-50	NA	NA	NA	0.0450279	0.000968349	TRUE	4.74996e-26
SUN	Proteins	prot-a-2562	Inverse variance weighted	E3 ubiquitin-protein ligase RNF128 || id:prot-a-2562	2	-0.0212237	0.00720696	-0.0353494	-0.00709806	0.0032307	0.167623	1	0.682233	NA	NA	NA	0.0407926	1.48175e-05	TRUE	1.22223e-30
SUN	Proteins	prot-a-2563	Inverse variance weighted	E3 ubiquitin-protein ligase RNF13 || id:prot-a-2563	2	-0.0149272	0.00444274	-0.0236349	-0.00621938	0.000779718	7.76415e-05	1	0.99297	NA	NA	NA	0.104018	1.89224e-05	TRUE	1.07125e-79
SUN	Proteins	prot-a-2568	Inverse variance weighted	RING finger protein 165 || id:prot-a-2568	2	0.0151119	0.00399526	0.00728123	0.0229427	0.000155281	0.745546	1	0.38789	NA	NA	NA	0.153479	2.52313e-05	TRUE	3.14387e-121
SUN	Proteins	prot-a-257	Inverse variance weighted	Bone morphogenetic protein 7 || id:prot-a-257	2	0.00682806	0.0256362	-0.0434189	0.057075	0.789974	10.2803	1	0.00134455	NA	NA	NA	0.0312595	1.8454e-05	TRUE	1.75409e-23
SUN	Proteins	prot-a-2585	Inverse variance weighted	Ribose-5-phosphate isomerase || id:prot-a-2585	2	-0.0141236	0.0128156	-0.0392423	0.0109951	0.270436	1.98523	1	0.158841	NA	NA	NA	0.0243266	7.66076e-06	TRUE	9.02849e-19
SUN	Proteins	prot-a-2592	Inverse variance weighted	Ubiquitin || id:prot-a-2592	2	0.00480655	0.00585651	-0.00667222	0.0162853	0.411806	0.056435	1	0.812222	NA	NA	NA	0.0647633	1.22367e-06	TRUE	8.43495e-50
SUN	Proteins	prot-a-2595	Inverse variance weighted	40S ribosomal protein S4, X isoform || id:prot-a-2595	2	-0.00576745	0.0320866	-0.0686572	0.0571223	0.857352	71.8923	1	2.27272e-17	NA	NA	NA	0.1677	0.000124382	TRUE	3.80726e-130
SUN	Proteins	prot-a-2597	Inverse variance weighted	40S ribosomal protein S7 || id:prot-a-2597	2	-0.00419096	0.028469	-0.0599902	0.0516083	0.882965	72.6408	1	1.5553e-17	NA	NA	NA	0.220558	0.000124382	TRUE	3.38718e-179
SUN	Proteins	prot-a-2598	Inverse variance weighted	40S ribosomal protein SA || id:prot-a-2598	2	0.00658965	0.00568797	-0.00455877	0.0177381	0.24665	1.13131	1	0.287496	NA	NA	NA	0.0789669	4.44161e-06	TRUE	1.46808e-60
SUN	Proteins	prot-a-2601	Inverse variance weighted	Ribonucleoside-diphosphate reductase large subunit || id:prot-a-2601	2	0.00303225	0.0265462	-0.0489984	0.0550629	0.909059	37.894	1	7.46941e-10	NA	NA	NA	0.111046	6.43427e-05	TRUE	1.12257e-83
SUN	Proteins	prot-a-2603	Inverse variance weighted	Ribonucleoside-diphosphate reductase subunit M2 B || id:prot-a-2603	2	0.00577537	0.0059593	-0.00590486	0.0174556	0.332478	5.74604e-06	1	0.998087	NA	NA	NA	0.0687969	1.5858e-06	TRUE	6.83919e-53
SUN	Proteins	prot-a-261	Inverse variance weighted	BCL2/adenovirus E1B 19 kDa protein-interacting protein 3 || id:prot-a-261	2	-0.0164705	0.0103915	-0.0368379	0.0038969	0.112968	0.459703	1	0.497763	NA	NA	NA	0.0192231	4.99677e-06	TRUE	3.74978e-15
SUN	Proteins	prot-a-2615	Inverse variance weighted	Protein S100-A12 || id:prot-a-2615	2	0.00344918	0.00364206	-0.00368925	0.0105876	0.343618	0.00244209	1	0.960587	NA	NA	NA	0.182901	1.50746e-06	TRUE	3.47516e-150
SUN	Proteins	prot-a-2618	Inverse variance weighted	Protein S100-A4 || id:prot-a-2618	2	0.00434468	0.00549854	-0.00643245	0.0151218	0.429439	0.00249268	1	0.960181	NA	NA	NA	0.0788646	1.06654e-06	TRUE	6.40881e-61
SUN	Proteins	prot-a-2619	Inverse variance weighted	Protein S100-A5 || id:prot-a-2619	2	0.0065001	0.00370183	-0.000755488	0.0137557	0.0791029	0.0687126	1	0.793221	NA	NA	NA	0.150047	5.52475e-06	TRUE	9.19473e-120
SUN	Proteins	prot-a-2620	Inverse variance weighted	Protein S100-A6 || id:prot-a-2620	2	0.00477141	0.00463475	-0.00431269	0.0138555	0.303251	0.0226269	1	0.880431	NA	NA	NA	0.110382	1.83026e-06	TRUE	2.22892e-86
SUN	Proteins	prot-a-2625	Inverse variance weighted	Histone deacetylase complex subunit SAP18 || id:prot-a-2625	2	-0.000355574	0.0105448	-0.0210234	0.0203123	0.9731	2.67447	1	0.101969	NA	NA	NA	0.0539042	4.48767e-06	TRUE	4.56477e-41
SUN	Proteins	prot-a-2650	Inverse variance weighted	Adseverin || id:prot-a-2650	2	-0.0116099	0.00758728	-0.0264809	0.00326121	0.125974	0.152678	1	0.695989	NA	NA	NA	0.0350986	4.40269e-06	TRUE	6.87228e-27
SUN	Proteins	prot-a-2656	Inverse variance weighted	Stromal cell-derived factor 2-like protein 1 || id:prot-a-2656	2	0.0720764	0.0391857	-0.00472763	0.14888	0.0658633	18.5257	1	1.67631e-05	NA	NA	NA	0.0237696	0.000143066	TRUE	2.12766e-16
SUN	Proteins	prot-a-2658	Inverse variance weighted	Signal peptidase complex catalytic subunit SEC11C || id:prot-a-2658	2	-0.0104743	0.0110432	-0.032119	0.0111705	0.342886	4.70754	1	0.0300306	NA	NA	NA	0.0785089	1.49892e-05	TRUE	1.76842e-59
SUN	Proteins	prot-a-2659	Inverse variance weighted	Protein SEC13 homolog || id:prot-a-2659	2	-0.00639501	0.00909871	-0.0242285	0.0114385	0.482151	1.10636	1	0.292875	NA	NA	NA	0.0271532	2.77027e-06	TRUE	4.19286e-21
SUN	Proteins	prot-a-266	Inverse variance weighted	Bactericidal permeability-increasing protein || id:prot-a-266	2	0.00244285	0.00474207	-0.0068516	0.0117373	0.606452	0.249224	1	0.617622	NA	NA	NA	0.112897	1.69698e-06	TRUE	1.69566e-88
SUN	Proteins	prot-a-2665	Inverse variance weighted	E-selectin || id:prot-a-2665	2	-0.0227438	0.00887968	-0.0401479	-0.0053396	0.0104273	16.2966	1	5.41617e-05	NA	NA	NA	0.2517	0.000206482	TRUE	8.31634e-208
SUN	Proteins	prot-a-2670	Inverse variance weighted	Semaphorin-3B || id:prot-a-2670	2	-0.0080005	0.00918134	-0.0259959	0.00999493	0.383543	0.0904453	1	0.763612	NA	NA	NA	0.0272848	1.42877e-06	TRUE	2.59193e-21
SUN	Proteins	prot-a-2673	Inverse variance weighted	Semaphorin-3G || id:prot-a-2673	2	-0.0071622	0.00820724	-0.0232484	0.00892398	0.382843	1.04148	1	0.307477	NA	NA	NA	0.0347199	3.08799e-06	TRUE	1.06582e-26
SUN	Proteins	prot-a-2675	Inverse variance weighted	Semaphorin-4D || id:prot-a-2675	2	0.0015451	0.00270194	-0.0037507	0.0068409	0.567425	0.0801819	1	0.777051	NA	NA	NA	0.253786	7.12276e-07	TRUE	1.76249e-220
SUN	Proteins	prot-a-2676	Inverse variance weighted	Semaphorin-5A || id:prot-a-2676	2	-0.00352051	0.00322158	-0.00983481	0.00279379	0.274486	1.79754	1	0.180011	NA	NA	NA	0.253032	6.89536e-06	TRUE	2.74229e-218
SUN	Proteins	prot-a-2678	Inverse variance weighted	Semaphorin-6A || id:prot-a-2678	2	0.0339521	0.0132034	0.00807344	0.0598307	0.0101268	3.10287	1	0.0781543	NA	NA	NA	0.0378415	4.15769e-05	TRUE	9.86787e-28
SUN	Proteins	prot-a-2681	Inverse variance weighted	Semenogelin-1 || id:prot-a-2681	2	0.00656537	0.00586708	-0.0049341	0.0180648	0.263132	3.39017	1	0.0655861	NA	NA	NA	0.206776	1.27985e-05	TRUE	3.38687e-171
SUN	Proteins	prot-a-2688	Inverse variance weighted	Protein Z-dependent protease inhibitor || id:prot-a-2688	2	0.00706572	0.00270965	0.00175481	0.0123766	0.00911755	0.0795437	1	0.777917	NA	NA	NA	0.288875	1.15318e-05	TRUE	2.5828e-256
SUN	Proteins	prot-a-2690	Inverse variance weighted	Serpin A12 || id:prot-a-2690	2	-0.00260626	0.0226628	-0.0470254	0.0418128	0.908444	13.9061	1	0.000192175	NA	NA	NA	0.0625434	2.41242e-05	TRUE	1.06391e-46
SUN	Proteins	prot-a-2691	Inverse variance weighted	Kallistatin || id:prot-a-2691	2	-0.00953139	0.00654006	-0.0223499	0.00328714	0.14501	1.9612	1	0.161385	NA	NA	NA	0.0947759	1.027e-05	TRUE	1.0046e-72
SUN	Proteins	prot-a-2692	Inverse variance weighted	Kallistatin || id:prot-a-2692	2	-0.00757602	0.00476278	-0.0169111	0.00175904	0.111684	1.73551	1	0.187709	NA	NA	NA	0.161731	1.027e-05	TRUE	1.25209e-129
SUN	Proteins	prot-a-2694	Inverse variance weighted	Serpin A9 || id:prot-a-2694	2	-0.00387138	0.00890193	-0.0213192	0.0135764	0.663641	0.268595	1	0.604276	NA	NA	NA	0.0255851	8.10454e-07	TRUE	4.02344e-20
SUN	Proteins	prot-a-27	Inverse variance weighted	Disintegrin and metalloproteinase domain-containing protein 19 || id:prot-a-27	2	0.0244078	0.0112513	0.00235523	0.0464603	0.0300576	0.0521616	1	0.819344	NA	NA	NA	0.0184042	8.26468e-06	TRUE	1.97613e-14
SUN	Proteins	prot-a-2701	Inverse variance weighted	Plasma protease C1 inhibitor || id:prot-a-2701	2	0.000349749	0.00354998	-0.00660821	0.00730771	0.921518	0.161518	1	0.687763	NA	NA	NA	0.170873	2.37751e-06	TRUE	6.56588e-139
SUN	Proteins	prot-a-2708	Inverse variance weighted	14-3-3 protein sigma || id:prot-a-2708	2	0.0168017	0.0108258	-0.00441686	0.0380202	0.120661	0.0548909	1	0.814761	NA	NA	NA	0.0190623	4.19444e-06	TRUE	4.51194e-15
SUN	Proteins	prot-a-271	Inverse variance weighted	Transcription factor IIIB 90 kDa subunit || id:prot-a-271	2	0.0140778	0.0113364	-0.00814152	0.0362972	0.214301	1.34167	1	0.246739	NA	NA	NA	0.0203532	5.71709e-06	TRUE	6.02555e-16
SUN	Proteins	prot-a-2710	Inverse variance weighted	Secreted frizzled-related protein 2 || id:prot-a-2710	2	-0.0174154	0.0103701	-0.0377409	0.00291005	0.0930777	1.79631	1	0.180159	NA	NA	NA	0.0327106	1.15025e-05	TRUE	8.86797e-25
SUN	Proteins	prot-a-2711	Inverse variance weighted	Pulmonary surfactant-associated protein C || id:prot-a-2711	2	0.00910085	0.00507946	-0.000854902	0.0190566	0.0731819	1.38808	1	0.23873	NA	NA	NA	0.12077	9.79567e-06	TRUE	3.66686e-94
SUN	Proteins	prot-a-2721	Inverse variance weighted	Sialate O-acetylesterase || id:prot-a-2721	2	-0.000819891	0.010708	-0.0218076	0.0201678	0.938967	1.00674	1	0.315686	NA	NA	NA	0.0191829	1.72947e-06	TRUE	2.63137e-15
SUN	Proteins	prot-a-2723	Inverse variance weighted	Sialic acid-binding Ig-like lectin 10 || id:prot-a-2723	2	-0.0114402	0.00461115	-0.0204781	-0.00240237	0.0131017	1.74539	1	0.186457	NA	NA	NA	0.257842	2.18487e-05	TRUE	1.03405e-221
SUN	Proteins	prot-a-2724	Inverse variance weighted	Sialic acid-binding Ig-like lectin 11 || id:prot-a-2724	2	0.00258312	0.00286881	-0.00303975	0.00820599	0.367899	0.173555	1	0.676971	NA	NA	NA	0.263978	1.64982e-06	TRUE	6.42766e-231
SUN	Proteins	prot-a-2725	Inverse variance weighted	Sialic acid-binding Ig-like lectin 12 || id:prot-a-2725	2	-0.00463004	0.00236663	-0.00926864	8.56469e-06	0.0504203	0.0381424	1	0.845157	NA	NA	NA	0.251539	6.47911e-06	TRUE	8.55305e-217
SUN	Proteins	prot-a-2726	Inverse variance weighted	Sialic acid-binding Ig-like lectin 12 || id:prot-a-2726	2	0.011573	0.00404965	0.00363565	0.0195103	0.00426634	0.100683	1	0.751011	NA	NA	NA	0.128946	1.3858e-05	TRUE	9.34095e-101
SUN	Proteins	prot-a-2729	Inverse variance weighted	Sialic acid-binding Ig-like lectin 7 || id:prot-a-2729	2	0.0118028	0.00682569	-0.00157554	0.0251812	0.0837777	0.177097	1	0.67388	NA	NA	NA	0.0932987	1.26227e-05	TRUE	2.23039e-71
SUN	Proteins	prot-a-2730	Inverse variance weighted	Sialic acid-binding Ig-like lectin 8 || id:prot-a-2730	2	-0.0196615	0.0154606	-0.0499643	0.0106413	0.203473	2.39509	1	0.121717	NA	NA	NA	0.0598159	3.73269e-05	TRUE	3.36656e-44
SUN	Proteins	prot-a-2733	Inverse variance weighted	Signal-regulatory protein beta-1 || id:prot-a-2733	2	-0.00297878	0.0048609	-0.0125061	0.00654857	0.540005	3.52168	1	0.0605711	NA	NA	NA	0.340037	1.24133e-05	TRUE	0
SUN	Proteins	prot-a-2739	Inverse variance weighted	Ski-like protein || id:prot-a-2739	2	0.00521385	0.00673471	-0.00798619	0.0184139	0.438827	0.185615	1	0.666592	NA	NA	NA	0.0497199	1.31602e-06	TRUE	3.41512e-38
SUN	Proteins	prot-a-2742	Inverse variance weighted	SLAM family member 6 || id:prot-a-2742	2	-0.00470045	0.0345863	-0.0724895	0.0630886	0.891896	13.6402	1	0.000221394	NA	NA	NA	0.0240053	2.39098e-05	TRUE	4.54071e-18
SUN	Proteins	prot-a-2743	Inverse variance weighted	SLAM family member 7 || id:prot-a-2743	2	0.0037418	0.0029031	-0.00194829	0.00943188	0.197435	1.43084	1	0.231628	NA	NA	NA	0.251539	6.58066e-06	TRUE	8.86475e-217
SUN	Proteins	prot-a-2748	Inverse variance weighted	Solute carrier family 22 member 16 || id:prot-a-2748	2	-0.00989954	0.00785538	-0.0252961	0.00549701	0.207589	0.376197	1	0.539646	NA	NA	NA	0.0531461	4.67189e-06	TRUE	1.78902e-40
SUN	Proteins	prot-a-276	Inverse variance weighted	ADP-ribosyl cyclase/cyclic ADP-ribose hydrolase 2 || id:prot-a-276	2	-0.000683514	0.00202871	-0.00465979	0.00329276	0.736177	0.00539072	1	0.941471	NA	NA	NA	0.264439	2.13722e-07	TRUE	4.46373e-232
SUN	Proteins	prot-a-2773	Inverse variance weighted	Stromal membrane-associated protein 1 || id:prot-a-2773	2	0.00636975	0.0055952	-0.00459685	0.0173363	0.254941	0.702618	1	0.401905	NA	NA	NA	0.0746918	3.34955e-06	TRUE	2.69218e-57
SUN	Proteins	prot-a-2779	Inverse variance weighted	SPARC-related modular calcium-binding protein 1 || id:prot-a-2779	2	-0.00144817	0.0168374	-0.0344494	0.0315531	0.931459	6.53653	1	0.0105681	NA	NA	NA	0.0512552	1.11957e-05	TRUE	1.20141e-38
SUN	Proteins	prot-a-280	Inverse variance weighted	Uncharacterized protein C10orf35 || id:prot-a-280	2	0.00535079	0.00792877	-0.0101896	0.0208912	0.499766	0.546986	1	0.459552	NA	NA	NA	0.0323606	1.68043e-06	TRUE	4.62498e-25
SUN	Proteins	prot-a-2804	Inverse variance weighted	Sperm acrosome membrane-associated protein 3 || id:prot-a-2804	2	0.0118929	0.00600175	0.000129487	0.0236564	0.0475268	1.59886	1	0.206066	NA	NA	NA	0.0916437	1.32032e-05	TRUE	5.17599e-70
SUN	Proteins	prot-a-2810	Inverse variance weighted	SPARC-like protein 1 || id:prot-a-2810	2	0.0105156	0.0115734	-0.0121683	0.0331995	0.363563	1.47464	1	0.224616	NA	NA	NA	0.022683	4.51311e-06	TRUE	1.04415e-17
SUN	Proteins	prot-a-2823	Inverse variance weighted	Kunitz-type protease inhibitor 1 || id:prot-a-2823	2	0.00952681	0.00518744	-0.00064058	0.0196942	0.0662818	0.733176	1	0.391856	NA	NA	NA	0.0752175	7.05833e-06	TRUE	2.21787e-57
SUN	Proteins	prot-a-2829	Inverse variance weighted	Spondin-1 || id:prot-a-2829	2	-0.00562337	0.00620418	-0.0177836	0.00653683	0.364733	1.50875	1	0.219331	NA	NA	NA	0.0818797	4.64629e-06	TRUE	7.51832e-63
SUN	Proteins	prot-a-2840	Inverse variance weighted	Sulfiredoxin-1 || id:prot-a-2840	2	0.0121315	0.00638206	-0.000377319	0.0246404	0.057318	0.0541766	1	0.815949	NA	NA	NA	0.0751314	6.41581e-06	TRUE	2.31335e-57
SUN	Proteins	prot-a-2848	Inverse variance weighted	CMP-N-acetylneuraminate-beta-galactosamide-alpha-2,3-sialyltransferase 1 || id:prot-a-2848	2	0.00196274	0.00682828	-0.0114207	0.0153462	0.773773	0.277376	1	0.598426	NA	NA	NA	0.0422376	6.03278e-07	TRUE	1.26567e-32
SUN	Proteins	prot-a-2850	Inverse variance weighted	Type 2 lactosamine alpha-2,3-sialyltransferase || id:prot-a-2850	2	0.00125535	0.00285741	-0.00434517	0.00685587	0.660422	1.55243	1	0.212777	NA	NA	NA	0.310182	3.25434e-06	TRUE	6.07704e-282
SUN	Proteins	prot-a-2853	Inverse variance weighted	Alpha-N-acetylgalactosaminide alpha-2,6-sialyltransferase 2 || id:prot-a-2853	2	-0.00470968	0.00835706	-0.0210895	0.0116702	0.573055	0.684822	1	0.407931	NA	NA	NA	0.0320232	1.68043e-06	TRUE	8.25289e-25
SUN	Proteins	prot-a-2865	Inverse variance weighted	Signal-transducing adaptor protein 1 || id:prot-a-2865	2	0.00862891	0.0126192	-0.0161047	0.0333625	0.494106	1.3932	1	0.237865	NA	NA	NA	0.0180419	3.4327e-06	TRUE	2.30356e-14
SUN	Proteins	prot-a-2866	Inverse variance weighted	Steroidogenic acute regulatory protein, mitochondrial || id:prot-a-2866	2	-0.136072	0.150262	-0.430586	0.158442	0.365167	299.919	1	3.43101e-67	NA	NA	NA	0.0279353	0.000962504	TRUE	3.15585e-15
SUN	Proteins	prot-a-2869	Inverse variance weighted	Signal transducer and activator of transcription 3 || id:prot-a-2869	2	0.00516453	0.00617126	-0.00693113	0.0172602	0.402667	0.22171	1	0.63774	NA	NA	NA	0.0652662	1.56819e-06	TRUE	3.87906e-50
SUN	Proteins	prot-a-2875	Inverse variance weighted	Stromal interaction molecule 1 || id:prot-a-2875	2	-0.614007	0.501973	-1.59787	0.369861	0.221259	3350.23	1	0	NA	NA	NA	0.0450828	0.00158809	TRUE	8.02178e-24
SUN	Proteins	prot-a-2885	Inverse variance weighted	Syntaxin-1A || id:prot-a-2885	2	0.0164228	0.00596252	0.00473631	0.0281094	0.00588094	0.466592	1	0.494559	NA	NA	NA	0.0573124	1.34983e-05	TRUE	3.86252e-43
SUN	Proteins	prot-a-2899	Inverse variance weighted	SUN domain-containing protein 5 || id:prot-a-2899	2	0.00567577	0.0118455	-0.0175413	0.0288929	0.631831	1.69185	1	0.193357	NA	NA	NA	0.023004	3.4873e-06	TRUE	5.33749e-18
SUN	Proteins	prot-a-2907	Inverse variance weighted	Sushi, von Willebrand factor type A, EGF and pentraxin domain-containing protein 1 || id:prot-a-2907	2	4.29002e-05	0.0129942	-0.0254257	0.0255115	0.997366	2.76888	1	0.0961133	NA	NA	NA	0.158018	1.52501e-05	TRUE	6.72656e-126
SUN	Proteins	prot-a-2908	Inverse variance weighted	Switch-associated protein 70 || id:prot-a-2908	2	-0.0068958	0.03536	-0.0762015	0.0624099	0.84538	71.4289	1	2.87425e-17	NA	NA	NA	0.167314	0.000126642	TRUE	9.62278e-130
SUN	Proteins	prot-a-2909	Inverse variance weighted	Heterogeneous nuclear ribonucleoprotein Q || id:prot-a-2909	2	0.00536995	0.00742977	-0.0091924	0.0199323	0.469826	0.262579	1	0.608354	NA	NA	NA	0.0402833	1.31602e-06	TRUE	4.86196e-31
SUN	Proteins	prot-a-2927	Inverse variance weighted	Tapasin-related protein || id:prot-a-2927	2	-0.000237331	0.00313984	-0.00639142	0.00591676	0.939748	3.28361	1	0.069975	NA	NA	NA	0.253503	5.80447e-06	TRUE	5.96159e-219
SUN	Proteins	prot-a-2930	Inverse variance weighted	Tubulin-specific chaperone A || id:prot-a-2930	2	0.19135	0.0327875	0.127086	0.255613	5.34483e-09	238.953	1	6.65251e-54	NA	NA	NA	0.261662	0.00161002	TRUE	2.62272e-198
SUN	Proteins	prot-a-2938	Inverse variance weighted	Transcobalamin-1 || id:prot-a-2938	2	0.0462131	0.0455197	-0.0430054	0.135432	0.309994	60.866	1	6.10944e-15	NA	NA	NA	0.0656685	0.000207159	TRUE	1.1391e-45
SUN	Proteins	prot-a-2944	Inverse variance weighted	Angiopoietin-1 receptor, soluble || id:prot-a-2944	2	0.016619	0.0219215	-0.0263471	0.059585	0.448383	15.5553	1	8.01283e-05	NA	NA	NA	0.0678251	4.31208e-05	TRUE	3.8817e-50
SUN	Proteins	prot-a-2965	Inverse variance weighted	Transforming growth factor beta-3 || id:prot-a-2965	2	-0.0216631	0.0127665	-0.0466854	0.0033592	0.0897206	1.95649	1	0.161889	NA	NA	NA	0.0259187	1.32185e-05	TRUE	9.73467e-20
SUN	Proteins	prot-a-2966	Inverse variance weighted	Transforming growth factor-beta-induced protein ig-h3 || id:prot-a-2966	2	-0.00500851	0.0042806	-0.0133985	0.00338147	0.241981	0.613486	1	0.433478	NA	NA	NA	0.10991	3.32242e-06	TRUE	9.34047e-86
SUN	Proteins	prot-a-2970	Inverse variance weighted	Thrombospondin-2 || id:prot-a-2970	2	-0.00773246	0.00418746	-0.0159399	0.00047496	0.0648087	0.257105	1	0.612116	NA	NA	NA	0.135742	6.48529e-06	TRUE	3.35882e-107
SUN	Proteins	prot-a-2975	Inverse variance weighted	Thrombospondin type-1 domain-containing protein 1 || id:prot-a-2975	2	-0.0420678	0.0445971	-0.129478	0.0453425	0.345535	62.7313	1	2.36919e-15	NA	NA	NA	0.0666198	0.000198719	TRUE	1.76092e-46
SUN	Proteins	prot-a-2979	Inverse variance weighted	Fructose-2,6-bisphosphatase TIGAR || id:prot-a-2979	2	0.00251876	0.00451613	-0.00633285	0.0113704	0.577032	0.109982	1	0.740165	NA	NA	NA	0.120248	7.07431e-07	TRUE	6.70717e-95
SUN	Proteins	prot-a-2980	Inverse variance weighted	Metalloproteinase inhibitor 4 || id:prot-a-2980	2	-0.00780282	0.00518119	-0.017958	0.00235232	0.13207	0.0899137	1	0.764287	NA	NA	NA	0.0792739	3.95622e-06	TRUE	7.49945e-61
SUN	Proteins	prot-a-2982	Inverse variance weighted	Toll/interleukin-1 receptor domain-containing adapter protein || id:prot-a-2982	2	0.00413382	0.00407969	-0.00386237	0.01213	0.310932	0.923175	1	0.336643	NA	NA	NA	0.148952	3.34518e-06	TRUE	4.22512e-119
SUN	Proteins	prot-a-2997	Inverse variance weighted	Transmembrane protein 132A || id:prot-a-2997	2	-0.00136376	0.00326837	-0.00776977	0.00504225	0.676489	0.244735	1	0.620807	NA	NA	NA	0.193642	7.23227e-07	TRUE	1.61646e-160
SUN	Proteins	prot-a-2998	Inverse variance weighted	Transmembrane protein 132B || id:prot-a-2998	2	-0.0119474	0.00969844	-0.0309564	0.00706154	0.21799	1.2344	1	0.266553	NA	NA	NA	0.0279753	5.53916e-06	TRUE	1.51316e-21
SUN	Proteins	prot-a-300	Inverse variance weighted	Complement component 1 Q subcomponent-binding protein, mitochondrial || id:prot-a-300	2	-0.00467074	0.0307363	-0.0649138	0.0555723	0.879217	11.6166	1	0.000653643	NA	NA	NA	0.0240339	1.99205e-05	TRUE	3.49284e-18
SUN	Proteins	prot-a-3000	Inverse variance weighted	Transmembrane protein 132C || id:prot-a-3000	2	0.0162068	0.0137558	-0.0107545	0.0431681	0.238724	2.09425	1	0.147855	NA	NA	NA	0.0643887	1.00743e-05	TRUE	9.52495e-49
SUN	Proteins	prot-a-3004	Inverse variance weighted	Transmembrane protein 190 || id:prot-a-3004	2	-0.000564257	0.00199102	-0.00446666	0.00333815	0.77687	0.0235252	1	0.878099	NA	NA	NA	0.250935	1.7513e-07	TRUE	7.87539e-218
SUN	Proteins	prot-a-3009	Inverse variance weighted	Transmembrane protein 2 || id:prot-a-3009	2	-0.0134397	0.00778558	-0.0286994	0.00182006	0.0843067	0.025727	1	0.872569	NA	NA	NA	0.0556234	1.54207e-05	TRUE	9.10042e-42
SUN	Proteins	prot-a-3038	Inverse variance weighted	Tumor necrosis factor receptor superfamily member 11B || id:prot-a-3038	2	-0.0039597	0.00877747	-0.0211635	0.0132441	0.651903	0.158909	1	0.690163	NA	NA	NA	0.0253659	6.07475e-07	TRUE	5.48647e-20
SUN	Proteins	prot-a-3039	Inverse variance weighted	Tumor necrosis factor receptor superfamily member 11B || id:prot-a-3039	2	0.0277915	0.0088758	0.0103949	0.0451881	0.00174121	0.974648	1	0.323524	NA	NA	NA	0.0259687	1.80671e-05	TRUE	1.23718e-19
SUN	Proteins	prot-a-3046	Inverse variance weighted	Tumor necrosis factor receptor superfamily member 1A || id:prot-a-3046	2	0.0418166	0.0217791	-0.000870389	0.0845036	0.0548534	5.23821	1	0.022096	NA	NA	NA	0.022585	4.20554e-05	TRUE	1.0395e-16
SUN	Proteins	prot-a-3052	Inverse variance weighted	Tumor necrosis factor receptor superfamily member 6B || id:prot-a-3052	2	-0.0652799	0.0508492	-0.164944	0.0343844	0.199213	24.6527	1	6.86493e-07	NA	NA	NA	0.0256997	0.000116502	TRUE	5.52898e-18
SUN	Proteins	prot-a-3053	Inverse variance weighted	Tumor necrosis factor receptor superfamily member 8 || id:prot-a-3053	2	-0.00428885	0.0109472	-0.0257453	0.0171677	0.695224	0.245364	1	0.620359	NA	NA	NA	0.0184176	6.68699e-07	TRUE	7.67373e-15
SUN	Proteins	prot-a-3054	Inverse variance weighted	Tumor necrosis factor ligand superfamily member 11 || id:prot-a-3054	2	-0.0201659	0.01258	-0.0448226	0.00449089	0.108932	1.50648	1	0.219677	NA	NA	NA	0.0206079	9.0136e-06	TRUE	5.23959e-16
SUN	Proteins	prot-a-3068	Inverse variance weighted	Tenascin-R || id:prot-a-3068	2	-0.0146423	0.0152356	-0.044504	0.0152194	0.336523	3.28155	1	0.0700627	NA	NA	NA	0.0269536	1.05809e-05	TRUE	1.39125e-20
SUN	Proteins	prot-a-307	Inverse variance weighted	Complement C1r subcomponent-like protein || id:prot-a-307	2	0.00658348	0.00746362	-0.00804521	0.0212122	0.377736	2.05838	1	0.151371	NA	NA	NA	0.0818415	6.13461e-06	TRUE	1.09786e-62
SUN	Proteins	prot-a-3070	Inverse variance weighted	Tensin-4 || id:prot-a-3070	2	0.0113607	0.00839872	-0.00510082	0.0278221	0.176162	1.09746	1	0.294823	NA	NA	NA	0.0317603	5.43609e-06	TRUE	2.38703e-24
SUN	Proteins	prot-a-3073	Inverse variance weighted	TOM1-like protein 1 || id:prot-a-3073	2	0.374253	0.258908	-0.133207	0.881713	0.148316	1329.96	1	3.48363e-291	NA	NA	NA	0.0402697	0.00160679	TRUE	8.53105e-21
SUN	Proteins	prot-a-3080	Inverse variance weighted	Cellular tumor antigen p53 || id:prot-a-3080	2	-0.0195048	0.0161627	-0.0511838	0.0121741	0.227518	3.19276	1	0.0739649	NA	NA	NA	0.0248657	1.31454e-05	TRUE	5.67094e-19
SUN	Proteins	prot-a-3086	Inverse variance weighted	Tropomyosin beta chain || id:prot-a-3086	2	-0.00265608	0.00816364	-0.0186568	0.0133446	0.744912	0.256563	1	0.612491	NA	NA	NA	0.0302201	6.07475e-07	TRUE	1.34588e-23
SUN	Proteins	prot-a-3088	Inverse variance weighted	Thyroid peroxidase || id:prot-a-3088	2	-0.00521788	0.00986074	-0.0245449	0.0141092	0.596696	0.362411	1	0.54717	NA	NA	NA	0.0204058	1.07702e-06	TRUE	2.90846e-16
SUN	Proteins	prot-a-3098	Inverse variance weighted	Triggering receptor expressed on myeloid cells 1 || id:prot-a-3098	2	0.00572805	0.00492072	-0.00391657	0.0153727	0.244397	1.45209	1	0.228192	NA	NA	NA	0.121559	5.73111e-06	TRUE	3.32187e-95
SUN	Proteins	prot-a-310	Inverse variance weighted	Augurin || id:prot-a-310	2	-0.0172233	0.0173179	-0.0511663	0.0167197	0.31996	3.27027	1	0.0705462	NA	NA	NA	0.0404853	1.14103e-05	TRUE	1.51435e-30
SUN	Proteins	prot-a-3102	Inverse variance weighted	Thyrotropin-releasing hormone || id:prot-a-3102	2	-0.0388935	0.021763	-0.0815491	0.00376204	0.0739155	4.75642	1	0.0291891	NA	NA	NA	0.021872	3.3593e-05	TRUE	2.41204e-16
SUN	Proteins	prot-a-3152	Inverse variance weighted	Unique cartilage matrix-associated protein || id:prot-a-3152	2	0.00772909	0.00549505	-0.0030412	0.0184994	0.159559	1.07456	1	0.299919	NA	NA	NA	0.0868772	5.68371e-06	TRUE	9.72895e-67
SUN	Proteins	prot-a-3156	Inverse variance weighted	UDP-glucuronosyltransferase 1-6 || id:prot-a-3156	2	-0.0661707	0.0720293	-0.207348	0.0750068	0.358272	104.511	1	1.56318e-24	NA	NA	NA	0.0510672	0.000331415	TRUE	7.75602e-34
SUN	Proteins	prot-a-3175	Inverse variance weighted	Cytochrome b-c1 complex subunit 7 || id:prot-a-3175	2	-0.0141589	0.0204917	-0.0543227	0.0260048	0.489591	4.88851	1	0.0270361	NA	NA	NA	0.0233154	1.21056e-05	TRUE	7.0802e-18
SUN	Proteins	prot-a-3189	Inverse variance weighted	Vesicle-associated membrane protein-associated protein A || id:prot-a-3189	2	0.000671619	0.00989809	-0.0187286	0.0200719	0.945902	2.42608	1	0.119331	NA	NA	NA	0.0619461	4.23002e-06	TRUE	2.87797e-47
SUN	Proteins	prot-a-3191	Inverse variance weighted	Valine--tRNA ligase || id:prot-a-3191	2	-0.00718308	0.0159344	-0.0384145	0.0240483	0.65214	44.9308	1	2.04125e-11	NA	NA	NA	0.253543	9.06095e-05	TRUE	1.94156e-213
SUN	Proteins	prot-a-3211	Inverse variance weighted	Vacuolar protein sorting-associated protein VTA1 homolog || id:prot-a-3211	2	-0.00512603	0.0128136	-0.0302407	0.0199887	0.689123	1.47007	1	0.225334	NA	NA	NA	0.0190756	2.85881e-06	TRUE	3.74765e-15
SUN	Proteins	prot-a-3214	Inverse variance weighted	Vitronectin || id:prot-a-3214	2	-0.00654391	0.00781284	-0.0218571	0.00876925	0.402264	16.1585	1	5.8257e-05	NA	NA	NA	0.261931	4.72972e-05	TRUE	2.90354e-224
SUN	Proteins	prot-a-322	Inverse variance weighted	Complement component C8 || id:prot-a-322	2	-0.00302197	0.00859122	-0.0198608	0.0138168	0.725025	0.23869	1	0.625154	NA	NA	NA	0.0370097	6.08492e-07	TRUE	1.11156e-28
SUN	Proteins	prot-a-3227	Inverse variance weighted	WAP, kazal, immunoglobulin, kunitz and NTR domain-containing protein 1 || id:prot-a-3227	2	-0.00217452	0.00948476	-0.0207647	0.0164156	0.818664	0.755886	1	0.384619	NA	NA	NA	0.0222904	1.35494e-06	TRUE	1.26023e-17
SUN	Proteins	prot-a-3231	Inverse variance weighted	WNT1-inducible-signaling pathway protein 1 || id:prot-a-3231	2	0.00494976	0.00333231	-0.00158158	0.0114811	0.137443	0.0119919	1	0.9128	NA	NA	NA	0.184628	3.71868e-06	TRUE	2.45297e-151
SUN	Proteins	prot-a-3239	Inverse variance weighted	Glycoprotein Xg || id:prot-a-3239	2	0.00921668	0.00828442	-0.00702077	0.0254541	0.265909	0.12539	1	0.72326	NA	NA	NA	0.0290053	2.28456e-06	TRUE	1.63759e-22
SUN	Proteins	prot-a-3242	Inverse variance weighted	DNA repair protein XRCC4 || id:prot-a-3242	2	-0.00574094	0.010168	-0.0256702	0.0141883	0.57234	2.59183	1	0.107416	NA	NA	NA	0.0522106	5.72935e-06	TRUE	1.10266e-39
SUN	Proteins	prot-a-3243	Inverse variance weighted	Xyloside xylosyltransferase 1 || id:prot-a-3243	2	0.00776779	0.00881723	-0.00951399	0.0250496	0.37833	1.57587	1	0.209357	NA	NA	NA	0.0501337	1.87186e-05	TRUE	1.74822e-37
SUN	Proteins	prot-a-3258	Inverse variance weighted	Zinc fingers and homeoboxes protein 3 || id:prot-a-3258	2	-0.0249827	0.0155841	-0.0555275	0.0055622	0.108916	2.33341	1	0.126624	NA	NA	NA	0.0186055	1.39628e-05	TRUE	2.07368e-14
SUN	Proteins	prot-a-3262	Inverse variance weighted	Zinc finger protein 175 || id:prot-a-3262	2	-0.0671526	0.0173192	-0.101098	-0.0332071	0.000105597	11.4827	1	0.000702469	NA	NA	NA	0.0949284	0.000317029	TRUE	2.01038e-66
SUN	Proteins	prot-a-331	Inverse variance weighted	Carbonic anhydrase 4 || id:prot-a-331	2	-0.00282337	0.00807334	-0.0186471	0.0130004	0.726553	0.240118	1	0.624121	NA	NA	NA	0.0307292	6.07475e-07	TRUE	5.61365e-24
SUN	Proteins	prot-a-333	Inverse variance weighted	Carbonic anhydrase 6 || id:prot-a-333	2	0.00320862	0.0028382	-0.00235425	0.00877148	0.25826	0.710067	1	0.399422	NA	NA	NA	0.243659	3.33223e-06	TRUE	3.42363e-209
SUN	Proteins	prot-a-370	Inverse variance weighted	E3 ubiquitin-protein ligase CBL || id:prot-a-370	2	-0.00836616	0.0351801	-0.0773192	0.0605868	0.812029	69.8113	1	6.52573e-17	NA	NA	NA	0.13746	0.000123619	TRUE	5.30742e-104
SUN	Proteins	prot-a-372	Inverse variance weighted	Cerebellin-4 || id:prot-a-372	2	-0.00772471	0.0121222	-0.0314842	0.0160347	0.52397	1.80763	1	0.178793	NA	NA	NA	0.0362949	4.59348e-06	TRUE	9.07068e-28
SUN	Proteins	prot-a-376	Inverse variance weighted	Chromobox protein homolog 5 || id:prot-a-376	2	-0.00382657	0.00834297	-0.0201788	0.0125257	0.64648	0.354551	1	0.551548	NA	NA	NA	0.0285576	9.47222e-07	TRUE	2.59991e-22
SUN	Proteins	prot-a-380	Inverse variance weighted	Coiled-coil domain-containing protein 126 || id:prot-a-380	2	0.00694699	0.00571018	-0.00424496	0.0181389	0.223757	0.952789	1	0.32901	NA	NA	NA	0.0602883	4.07715e-06	TRUE	5.31339e-46
SUN	Proteins	prot-a-381	Inverse variance weighted	Coiled-coil domain-containing protein 134 || id:prot-a-381	2	0.000757615	0.0110454	-0.0208914	0.0224066	0.945315	1.21075	1	0.271184	NA	NA	NA	0.0206884	2.03878e-06	TRUE	2.16908e-16
SUN	Proteins	prot-a-388	Inverse variance weighted	C-C motif chemokine 1 || id:prot-a-388	2	-0.00391303	0.00978504	-0.0230917	0.0152657	0.689231	0.2025	1	0.652711	NA	NA	NA	0.0206204	6.07475e-07	TRUE	1.78577e-16
SUN	Proteins	prot-a-392	Inverse variance weighted	C-C motif chemokine 15 || id:prot-a-392	2	-0.00557041	0.0257133	-0.0559685	0.0448277	0.828493	119.278	1	9.10507e-28	NA	NA	NA	0.269995	0.00020932	TRUE	1.05002e-226
SUN	Proteins	prot-a-405	Inverse variance weighted	C-C motif chemokine 27 || id:prot-a-405	2	0.00339	0.00932544	-0.0148879	0.0216679	0.716215	0.702743	1	0.401864	NA	NA	NA	0.0219697	1.40925e-06	TRUE	2.19764e-17
SUN	Proteins	prot-a-406	Inverse variance weighted	C-C motif chemokine 28 || id:prot-a-406	2	0.0102492	0.00831633	-0.0060508	0.0265492	0.217793	1.75079	1	0.185777	NA	NA	NA	0.0497613	7.39201e-06	TRUE	1.01932e-37
SUN	Proteins	prot-a-409	Inverse variance weighted	C-C motif chemokine 5 || id:prot-a-409	2	-0.0052447	0.0472709	-0.0978956	0.0874062	0.911656	26.9628	1	2.07405e-07	NA	NA	NA	0.0235026	4.57498e-05	TRUE	2.64233e-17
SUN	Proteins	prot-a-415	Inverse variance weighted	Cyclin-C || id:prot-a-415	2	-0.0240015	0.00854576	-0.0407512	-0.00725179	0.00497601	0.656981	1	0.417628	NA	NA	NA	0.0375311	1.49855e-05	TRUE	3.26745e-28
SUN	Proteins	prot-a-423	Inverse variance weighted	Cell surface glycoprotein CD200 receptor 1 || id:prot-a-423	2	-0.009205	0.0107525	-0.0302799	0.0118699	0.391953	0.113617	1	0.736064	NA	NA	NA	0.0252278	1.44143e-06	TRUE	8.67693e-20
SUN	Proteins	prot-a-427	Inverse variance weighted	B-cell receptor CD22 || id:prot-a-427	2	-0.00435892	0.00827512	-0.0205782	0.0118603	0.598367	0.287453	1	0.591857	NA	NA	NA	0.0286093	9.47222e-07	TRUE	2.37978e-22
SUN	Proteins	prot-a-43	Inverse variance weighted	Adhesion G-protein coupled receptor F1 || id:prot-a-43	2	-0.176808	0.294618	-0.75426	0.400644	0.548422	6154.19	1	0	NA	NA	NA	0.151793	0.00159832	TRUE	2.43097e-100
SUN	Proteins	prot-a-432	Inverse variance weighted	CMRF35-like molecule 8 || id:prot-a-432	2	0.0092681	0.00511255	-0.000752496	0.0192887	0.0698605	0.113706	1	0.735964	NA	NA	NA	0.0834437	5.71792e-06	TRUE	5.38334e-64
SUN	Proteins	prot-a-434	Inverse variance weighted	CMRF35-like molecule 6 || id:prot-a-434	2	-0.000518448	0.00525941	-0.0108269	0.00978999	0.921475	0.451705	1	0.501526	NA	NA	NA	0.0900293	8.12723e-07	TRUE	6.43053e-70
SUN	Proteins	prot-a-439	Inverse variance weighted	Myeloid cell surface antigen CD33 || id:prot-a-439	2	0.0213163	0.00219825	0.0170077	0.0256248	3.10643e-22	0.12107	1	0.727877	NA	NA	NA	0.252305	0.000158138	TRUE	8.39578e-210
SUN	Proteins	prot-a-455	Inverse variance weighted	CD59 glycoprotein || id:prot-a-455	2	-0.00503354	0.00681876	-0.0183983	0.00833124	0.4604	1.37141	1	0.24157	NA	NA	NA	0.062444	3.55106e-06	TRUE	1.02754e-47
SUN	Proteins	prot-a-46	Inverse variance weighted	Alcohol dehydrogenase 1B || id:prot-a-46	2	0.024063	0.0125719	-0.000577939	0.0487038	0.0556164	6.50038	1	0.0107852	NA	NA	NA	0.0859755	5.08106e-05	TRUE	5.30478e-64
SUN	Proteins	prot-a-467	Inverse variance weighted	T-cell surface glycoprotein CD8 beta chain || id:prot-a-467	2	-0.00383835	0.00994917	-0.0233387	0.015662	0.699647	0.21358	1	0.643976	NA	NA	NA	0.0321705	2.01617e-06	TRUE	6.89953e-25
SUN	Proteins	prot-a-471	Inverse variance weighted	CD97 antigen || id:prot-a-471	2	-0.00305489	0.00816502	-0.0190583	0.0129485	0.708297	0.222435	1	0.637191	NA	NA	NA	0.0298779	6.07475e-07	TRUE	2.42194e-23
SUN	Proteins	prot-a-481	Inverse variance weighted	Cadherin-15 || id:prot-a-481	2	-0.00494213	0.0187449	-0.0416822	0.031798	0.792049	10.5503	1	0.00116166	NA	NA	NA	0.0602039	1.89124e-05	TRUE	4.1206e-45
SUN	Proteins	prot-a-484	Inverse variance weighted	Cadherin-3 || id:prot-a-484	2	-0.0162169	0.00599704	-0.0279711	-0.00446265	0.0068481	0.0401146	1	0.841257	NA	NA	NA	0.0566351	1.23241e-05	TRUE	1.11474e-42
SUN	Proteins	prot-a-485	Inverse variance weighted	Cadherin-5 || id:prot-a-485	2	0.0136184	0.01005	-0.00607963	0.0333165	0.175397	9.11009	1	0.00254203	NA	NA	NA	0.202761	4.5207e-05	TRUE	3.42704e-165
SUN	Proteins	prot-a-493	Inverse variance weighted	Cyclin-dependent kinase 5:Cyclin-dependent kinase 5 activator 1 complex || id:prot-a-493	2	-0.00249064	0.00768903	-0.0175611	0.0125798	0.745997	0.257493	1	0.611848	NA	NA	NA	0.034127	6.07475e-07	TRUE	1.61778e-26
SUN	Proteins	prot-a-494	Inverse variance weighted	Cyclin-dependent kinase 8:Cyclin-C complex || id:prot-a-494	2	0.00567014	0.00764204	-0.00930827	0.0206485	0.458108	0.303976	1	0.5814	NA	NA	NA	0.0378335	1.43242e-06	TRUE	3.49621e-29
SUN	Proteins	prot-a-502	Inverse variance weighted	Carcinoembryonic antigen-related cell adhesion molecule 1 || id:prot-a-502	2	-0.0137091	0.00354007	-0.0206476	-0.00677053	0.000107707	1.23036	1	0.267336	NA	NA	NA	0.251204	3.29879e-05	TRUE	5.9511e-214
SUN	Proteins	prot-a-506	Inverse variance weighted	Adenosine deaminase CECR1 || id:prot-a-506	2	-0.00153263	0.00409796	-0.00956462	0.00649937	0.708406	2.87059	1	0.0902117	NA	NA	NA	0.264291	5.48442e-06	TRUE	2.12395e-230
SUN	Proteins	prot-a-51	Inverse variance weighted	Adenylosuccinate synthetase isozyme 2 || id:prot-a-51	2	-0.00988299	0.041043	-0.0903273	0.0705613	0.809713	70.082	1	5.68911e-17	NA	NA	NA	0.0970079	0.000124266	TRUE	5.90528e-71
SUN	Proteins	prot-a-519	Inverse variance weighted	Cryptic protein || id:prot-a-519	2	0.0035205	0.00521033	-0.00669174	0.0137327	0.499246	0.0536849	1	0.816771	NA	NA	NA	0.0895192	8.6943e-07	TRUE	1.71273e-69
SUN	Proteins	prot-a-520	Inverse variance weighted	Complement factor H || id:prot-a-520	2	-0.0116834	0.00778087	-0.0269339	0.00356713	0.133213	2.58208	1	0.108079	NA	NA	NA	0.0844186	1.40859e-05	TRUE	3.39436e-64
SUN	Proteins	prot-a-527	Inverse variance weighted	Human Chorionic Gonadotropin || id:prot-a-527	2	-0.0268995	0.0113772	-0.0491988	-0.00460023	0.0180623	0.451595	1	0.501578	NA	NA	NA	0.20321	1.32106e-05	TRUE	9.81937e-168
SUN	Proteins	prot-a-528	Inverse variance weighted	Follicle stimulating hormone || id:prot-a-528	2	-0.0116654	0.0103197	-0.0318921	0.00856125	0.258307	0.674265	1	0.411568	NA	NA	NA	0.0193579	3.37081e-06	TRUE	2.48814e-15
SUN	Proteins	prot-a-541	Inverse variance weighted	Chitinase-3-like protein 2 || id:prot-a-541	2	-0.0456698	0.0218801	-0.0885548	-0.00278484	0.0368631	6.30186	1	0.0120611	NA	NA	NA	0.0265028	5.65818e-05	TRUE	2.82357e-19
SUN	Proteins	prot-a-542	Inverse variance weighted	Cysteine-rich hydrophobic domain-containing protein 2 || id:prot-a-542	2	-0.0245937	0.00726833	-0.0388397	-0.0103478	0.000715201	0.692462	1	0.405328	NA	NA	NA	0.037525	2.03516e-05	TRUE	4.95657e-28
SUN	Proteins	prot-a-543	Inverse variance weighted	Chitotriosidase-1 || id:prot-a-543	2	-0.000645062	0.00216213	-0.00488284	0.00359272	0.76544	0.697077	1	0.403767	NA	NA	NA	0.264896	9.71385e-06	TRUE	2.02932e-230
SUN	Proteins	prot-a-546	Inverse variance weighted	Calcineurin B homologous protein 1 || id:prot-a-546	2	0.0127893	0.00984393	-0.00650484	0.0320834	0.193874	0.00164411	1	0.967657	NA	NA	NA	0.0220064	2.832e-06	TRUE	2.635e-17
SUN	Proteins	prot-a-549	Inverse variance weighted	Chordin-like protein 2 || id:prot-a-549	2	0.0197951	0.00660775	0.00684392	0.0327463	0.00273779	0.401643	1	0.526242	NA	NA	NA	0.0483499	1.60025e-05	TRUE	3.0256e-36
SUN	Proteins	prot-a-550	Inverse variance weighted	Carbohydrate sulfotransferase 11 || id:prot-a-550	2	0.00074928	0.00576104	-0.0105424	0.0120409	0.896519	0.643197	1	0.422556	NA	NA	NA	0.0874301	0.000181102	TRUE	1.75204e-62
SUN	Proteins	prot-a-552	Inverse variance weighted	Carbohydrate sulfotransferase 15 || id:prot-a-552	2	-0.0602387	0.0209473	-0.101295	-0.0191819	0.00403107	9.25086	1	0.00235385	NA	NA	NA	0.0411248	0.000143719	TRUE	1.4109e-28
SUN	Proteins	prot-a-553	Inverse variance weighted	Carbohydrate sulfotransferase 15 || id:prot-a-553	2	-0.0555038	0.0179227	-0.0906322	-0.0203753	0.00195592	8.09722	1	0.00443331	NA	NA	NA	0.0493679	0.000143719	TRUE	1.62343e-34
SUN	Proteins	prot-a-569	Inverse variance weighted	Stem Cell Growth Factor-beta || id:prot-a-569	2	-0.00440721	0.00546984	-0.0151281	0.00631367	0.420399	0.139245	1	0.709033	NA	NA	NA	0.0730071	1.37252e-06	TRUE	3.1315e-56
SUN	Proteins	prot-a-570	Inverse variance weighted	C-type lectin domain family 12 member A || id:prot-a-570	2	0.000107958	0.00165355	-0.00313301	0.00334892	0.947944	0.58278	1	0.445225	NA	NA	NA	0.257116	1.0444e-06	TRUE	7.62554e-224
SUN	Proteins	prot-a-584	Inverse variance weighted	Chloride intracellular channel protein 5 || id:prot-a-584	2	0.0471252	0.0552335	-0.0611326	0.155383	0.393549	52.5076	1	4.28583e-13	NA	NA	NA	0.0459539	0.0001522	TRUE	6.08433e-32
SUN	Proteins	prot-a-600	Inverse variance weighted	Cytosolic non-specific dipeptidase || id:prot-a-600	2	-0.0073262	0.00985699	-0.0266459	0.0119935	0.457331	0.756122	1	0.384545	NA	NA	NA	0.0210118	2.32397e-06	TRUE	1.3139e-16
SUN	Proteins	prot-a-604	Inverse variance weighted	Ciliary neurotrophic factor || id:prot-a-604	2	0.00262852	0.0193094	-0.035218	0.040475	0.891722	2.69969	1	0.100368	NA	NA	NA	0.018686	4.7432e-06	TRUE	9.01379e-15
SUN	Proteins	prot-a-608	Inverse variance weighted	Contactin-4 || id:prot-a-608	2	-0.0108631	0.00795762	-0.02646	0.00473384	0.172216	0.0279189	1	0.8673	NA	NA	NA	0.0650388	4.55391e-06	TRUE	1.23767e-49
SUN	Proteins	prot-a-61	Inverse variance weighted	Alpha-2-HS-glycoprotein || id:prot-a-61	2	-0.00481475	0.00346005	-0.0115965	0.00196695	0.164066	1.01642	1	0.31337	NA	NA	NA	0.17542	5.03363e-06	TRUE	1.26282e-142
SUN	Proteins	prot-a-613	Inverse variance weighted	Cochlin || id:prot-a-613	2	-0.000387261	0.0058438	-0.0118411	0.0110666	0.947164	0.0181085	1	0.892954	NA	NA	NA	0.0985472	1.03845e-06	TRUE	8.73632e-77
SUN	Proteins	prot-a-618	Inverse variance weighted	Collagen alpha-1(I) chain || id:prot-a-618	2	0.00539016	0.00996119	-0.0141338	0.0249141	0.588427	2.75972	1	0.096665	NA	NA	NA	0.0611377	6.05682e-06	TRUE	1.69132e-46
SUN	Proteins	prot-a-621	Inverse variance weighted	Collagen alpha-1(XXVIII) chain || id:prot-a-621	2	0.0209606	0.00985422	0.00164635	0.0402749	0.0334142	0.734155	1	0.39154	NA	NA	NA	0.0218868	8.86898e-06	TRUE	6.06809e-17
SUN	Proteins	prot-a-628	Inverse variance weighted	Collectin-11 || id:prot-a-628	2	0.00395929	0.0031319	-0.00217923	0.0100978	0.206164	1.59458	1	0.206673	NA	NA	NA	0.260071	6.94415e-06	TRUE	1.11008e-225
SUN	Proteins	prot-a-629	Inverse variance weighted	Collectin-12 || id:prot-a-629	2	-0.00113228	0.00785878	-0.0165355	0.0142709	0.885439	0.0663559	1	0.796718	NA	NA	NA	0.0331019	1.53102e-07	TRUE	7.48349e-26
SUN	Proteins	prot-a-63	Inverse variance weighted	Apoptosis-inducing factor 1, mitochondrial || id:prot-a-63	2	-0.0118478	0.0116739	-0.0347287	0.0110331	0.310157	7.89938	1	0.00494516	NA	NA	NA	0.147199	2.68816e-05	TRUE	1.21847e-115
SUN	Proteins	prot-a-641	Inverse variance weighted	Cytochrome c oxidase subunit 8A, mitochondrial || id:prot-a-641	2	0.00396907	0.00494795	-0.00572891	0.0136671	0.422458	1.44164	1	0.229875	NA	NA	NA	0.142409	4.1539e-06	TRUE	2.967e-113
SUN	Proteins	prot-a-642	Inverse variance weighted	Carboxypeptidase A2 || id:prot-a-642	2	-0.0130081	0.00518384	-0.0231684	-0.00284776	0.0120953	0.0275237	1	0.868234	NA	NA	NA	0.0752533	1.06006e-05	TRUE	3.60064e-57
SUN	Proteins	prot-a-643	Inverse variance weighted	Carboxypeptidase A4 || id:prot-a-643	2	0.00541896	0.00178671	0.001917	0.00892092	0.00242202	0.0956269	1	0.757142	NA	NA	NA	0.25353	1.55794e-05	TRUE	9.01107e-218
SUN	Proteins	prot-a-644	Inverse variance weighted	Carboxypeptidase B || id:prot-a-644	2	0.00575075	0.00672025	-0.00742095	0.0189224	0.392145	0.493345	1	0.482439	NA	NA	NA	0.0478106	2.15984e-06	TRUE	1.23016e-36
SUN	Proteins	prot-a-656	Inverse variance weighted	Protein CREG1 || id:prot-a-656	2	0.0055211	0.0120232	-0.0180443	0.0290865	0.646087	5.65352	1	0.0174204	NA	NA	NA	0.0885429	1.23048e-05	TRUE	1.38624e-67
SUN	Proteins	prot-a-659	Inverse variance weighted	Corticotropin-releasing factor-binding protein || id:prot-a-659	2	0.00930296	0.00299925	0.00342443	0.0151815	0.00192372	0.00732287	1	0.931805	NA	NA	NA	0.24334	1.61634e-05	TRUE	3.50518e-207
SUN	Proteins	prot-a-676	Inverse variance weighted	Quinone oxidoreductase-like protein 1 || id:prot-a-676	2	-0.0970632	0.00410518	-0.105109	-0.0890171	1.35757e-123	0.100006	1	0.751822	NA	NA	NA	0.160704	0.000978087	TRUE	2.18514e-112
SUN	Proteins	prot-a-68	Inverse variance weighted	Aldose reductase || id:prot-a-68	2	0.00493896	0.0058302	-0.00648824	0.0163662	0.39692	0.105656	1	0.745145	NA	NA	NA	0.0709233	1.41858e-06	TRUE	1.3864e-54
SUN	Proteins	prot-a-69	Inverse variance weighted	Aldo-keto reductase family 1 member C1 || id:prot-a-69	2	-0.0027192	0.00728412	-0.0169961	0.0115577	0.708921	0.819577	1	0.365304	NA	NA	NA	0.0388197	1.66922e-06	TRUE	6.75573e-30
SUN	Proteins	prot-a-697	Inverse variance weighted	Casein kinase II 2-alpha:2-beta heterotetramer || id:prot-a-697	2	0.0164081	0.0101196	-0.00342628	0.0362425	0.104927	0.908088	1	0.340622	NA	NA	NA	0.0189277	5.92892e-06	TRUE	6.74507e-15
SUN	Proteins	prot-a-704	Inverse variance weighted	Cystatin-M || id:prot-a-704	2	-0.0355804	0.00886006	-0.0529461	-0.0182147	5.92399e-05	0.227959	1	0.633042	NA	NA	NA	0.0289256	2.83361e-05	TRUE	1.57284e-21
SUN	Proteins	prot-a-708	Inverse variance weighted	Di-N-acetylchitobiase || id:prot-a-708	2	0.019404	0.00454671	0.0104925	0.0283156	1.97486e-05	0.131343	1	0.717044	NA	NA	NA	0.130453	3.0873e-05	TRUE	4.64309e-101
SUN	Proteins	prot-a-716	Inverse variance weighted	Chymotrypsin-like protease CTRL-1 || id:prot-a-716	2	0.00452433	0.00515232	-0.00557422	0.0146229	0.379882	0.0834052	1	0.772735	NA	NA	NA	0.0872947	1.43242e-06	TRUE	1.38169e-67
SUN	Proteins	prot-a-725	Inverse variance weighted	Cathepsin H || id:prot-a-725	2	-0.00137208	0.00289641	-0.00704904	0.00430488	0.635701	0.374219	1	0.540713	NA	NA	NA	0.267858	1.06044e-06	TRUE	2.76697e-235
SUN	Proteins	prot-a-729	Inverse variance weighted	Cathepsin Z || id:prot-a-729	2	0.00611542	0.00760703	-0.00879436	0.0210252	0.421445	3.17134	1	0.0749411	NA	NA	NA	0.129133	8.75457e-06	TRUE	2.54213e-101
SUN	Proteins	prot-a-735	Inverse variance weighted	CUB and zona pellucida-like domain-containing protein 1 || id:prot-a-735	2	0.173912	0.0555165	0.0650996	0.282724	0.00173255	381.794	1	5.06328e-85	NA	NA	NA	0.254594	0.00164096	TRUE	4.49234e-191
SUN	Proteins	prot-a-736	Inverse variance weighted	Fractalkine || id:prot-a-736	2	3.319e-05	0.0137022	-0.0268231	0.0268894	0.998067	0.0200025	1	0.88753	NA	NA	NA	0.0229238	3.48119e-08	TRUE	2.62284e-18
SUN	Proteins	prot-a-739	Inverse variance weighted	C-X-C motif chemokine 11 || id:prot-a-739	2	-0.00602782	0.0303486	-0.065511	0.0534554	0.84256	16.896	1	3.94856e-05	NA	NA	NA	0.0360939	2.94378e-05	TRUE	9.9164e-27
SUN	Proteins	prot-a-74	Inverse variance weighted	CD166 antigen || id:prot-a-74	2	0.0101252	0.0130004	-0.0153556	0.0356061	0.436075	2.35112	1	0.125193	NA	NA	NA	0.0298715	6.71547e-06	TRUE	6.91087e-23
SUN	Proteins	prot-a-748	Inverse variance weighted	C-X-C motif chemokine 5 || id:prot-a-748	2	-0.0046192	0.0094637	-0.023168	0.0139297	0.625482	0.00684436	1	0.934066	NA	NA	NA	0.0257778	4.19618e-07	TRUE	2.52995e-20
SUN	Proteins	prot-a-75	Inverse variance weighted	Aldehyde dehydrogenase, dimeric NADP-preferring || id:prot-a-75	2	-0.00140808	0.00726057	-0.0156388	0.0128226	0.846227	0.696775	1	0.403869	NA	NA	NA	0.037088	1.24554e-06	TRUE	1.20409e-28
SUN	Proteins	prot-a-754	Inverse variance weighted	Cytochrome c || id:prot-a-754	2	-0.0302451	0.0105632	-0.0509489	-0.00954128	0.00419305	1.08396	1	0.297814	NA	NA	NA	0.0201245	1.67116e-05	TRUE	1.94764e-15
SUN	Proteins	prot-a-767	Inverse variance weighted	Deoxycytidine kinase || id:prot-a-767	2	-0.570348	0.394586	-1.34374	0.203041	0.148336	2707.2	1	0	NA	NA	NA	0.0370611	0.001586	TRUE	6.58609e-19
SUN	Proteins	prot-a-774	Inverse variance weighted	DCN1-like protein 5 || id:prot-a-774	2	-0.015027	0.0089361	-0.0325418	0.00248772	0.0926445	1.69938	1	0.192369	NA	NA	NA	0.0694558	2.07462e-05	TRUE	3.78072e-52
SUN	Proteins	prot-a-777	Inverse variance weighted	ATP-dependent RNA helicase DDX25 || id:prot-a-777	2	0.000527042	0.0133894	-0.0257161	0.0267702	0.968601	1.68696	1	0.194002	NA	NA	NA	0.0198956	2.832e-06	TRUE	9.3504e-16
SUN	Proteins	prot-a-779	Inverse variance weighted	Probable ATP-dependent RNA helicase DDX58 || id:prot-a-779	2	-0.00466455	0.0188956	-0.0416999	0.0323708	0.805017	7.28878	1	0.00693864	NA	NA	NA	0.0454612	1.29619e-05	TRUE	3.35502e-34
SUN	Proteins	prot-a-780	Inverse variance weighted	Deformed epidermal autoregulatory factor 1 homolog || id:prot-a-780	2	-0.0104406	0.00918389	-0.0284411	0.00755978	0.255604	1.28301	1	0.25734	NA	NA	NA	0.030944	4.9301e-06	TRUE	8.99812e-24
SUN	Proteins	prot-a-784	Inverse variance weighted	Beta-defensin 106 || id:prot-a-784	2	0.00282837	0.0149561	-0.0264856	0.0321424	0.850006	1.94829	1	0.162771	NA	NA	NA	0.0187397	3.45475e-06	TRUE	7.1287e-15
SUN	Proteins	prot-a-789	Inverse variance weighted	Beta-defensin 113 || id:prot-a-789	2	0.0141346	0.0307953	-0.0462242	0.0744933	0.646245	10.0031	1	0.00156276	NA	NA	NA	0.020825	2.02999e-05	TRUE	7.39407e-16
SUN	Proteins	prot-a-794	Inverse variance weighted	Beta-defensin 119 || id:prot-a-794	2	0.0156517	0.00709568	0.00174414	0.0295592	0.0273978	0.0956429	1	0.757122	NA	NA	NA	0.0523929	9.59486e-06	TRUE	1.36717e-39
SUN	Proteins	prot-a-796	Inverse variance weighted	Beta-defensin 119 || id:prot-a-796	2	-0.163009	0.105468	-0.369726	0.0437072	0.122205	152.493	1	4.9434e-35	NA	NA	NA	0.0343171	0.000907074	TRUE	2.12019e-19
SUN	Proteins	prot-a-80	Inverse variance weighted	Arachidonate 15-lipoxygenase B || id:prot-a-80	2	0.00997635	0.011264	-0.012101	0.0320538	0.375786	4.63311	1	0.0313606	NA	NA	NA	0.0801356	1.3858e-05	TRUE	8.05275e-61
SUN	Proteins	prot-a-804	Inverse variance weighted	Beta-defensin 1 || id:prot-a-804	2	0.00771992	0.00847726	-0.0088955	0.0243353	0.362473	0.544847	1	0.460431	NA	NA	NA	0.0974923	4.49286e-06	TRUE	2.03327e-75
SUN	Proteins	prot-a-805	Inverse variance weighted	Protein DEPP || id:prot-a-805	2	-0.000809669	0.00227833	-0.0052752	0.00365586	0.722306	0.247096	1	0.619127	NA	NA	NA	0.257251	6.45728e-07	TRUE	3.68245e-224
SUN	Proteins	prot-a-816	Inverse variance weighted	ATP-dependent RNA helicase DHX8 || id:prot-a-816	2	-0.000108917	0.00738265	-0.0145789	0.0143611	0.988229	6.83306	1	0.00894857	NA	NA	NA	0.25107	1.18829e-05	TRUE	1.33534e-215
SUN	Proteins	prot-a-821	Inverse variance weighted	Dickkopf-related protein 1 || id:prot-a-821	2	-0.0184469	0.0312395	-0.0796763	0.0427824	0.554855	14.1341	1	0.000170232	NA	NA	NA	0.0554243	3.29522e-05	TRUE	5.25845e-41
SUN	Proteins	prot-a-831	Inverse variance weighted	Delta-like protein 1 || id:prot-a-831	2	-0.00562067	0.0108254	-0.0268385	0.0155972	0.603614	0.0189311	1	0.890564	NA	NA	NA	0.0284185	1.37615e-06	TRUE	3.69016e-22
SUN	Proteins	prot-a-844	Inverse variance weighted	DnaJ homolog subfamily C member 15 || id:prot-a-844	2	-0.000499407	0.0107594	-0.0215878	0.020589	0.962979	0.0209879	1	0.884812	NA	NA	NA	0.0192635	4.01756e-08	TRUE	1.37096e-15
SUN	Proteins	prot-a-847	Inverse variance weighted	Mitochondrial import inner membrane translocase subunit TIM14 || id:prot-a-847	2	0.00215072	0.0157416	-0.0287028	0.0330042	0.891326	2.71097	1	0.0996605	NA	NA	NA	0.0239648	4.74373e-06	TRUE	1.22956e-18
SUN	Proteins	prot-a-861	Inverse variance weighted	Dermatopontin || id:prot-a-861	2	-0.00820293	0.0115865	-0.0309125	0.0145066	0.478962	6.88789	1	0.00867816	NA	NA	NA	0.102231	1.74639e-05	TRUE	2.54651e-78
SUN	Proteins	prot-a-865	Inverse variance weighted	Dorsal root ganglia homeobox protein || id:prot-a-865	2	0.000242992	0.00298186	-0.00560145	0.00608743	0.935052	0.581654	1	0.445665	NA	NA	NA	0.240714	1.02957e-06	TRUE	8.68022e-207
SUN	Proteins	prot-a-869	Inverse variance weighted	Desmoglein-1 || id:prot-a-869	2	-0.00364567	0.00790204	-0.0191337	0.0118423	0.644542	0.352067	1	0.552945	NA	NA	NA	0.0318342	9.47222e-07	TRUE	9.42267e-25
SUN	Proteins	prot-a-870	Inverse variance weighted	Desmoglein-2 || id:prot-a-870	2	0.0614074	0.0522845	-0.0410703	0.163885	0.240201	50.0276	1	1.51599e-12	NA	NA	NA	0.0352729	0.000199487	TRUE	7.1107e-24
SUN	Proteins	prot-a-872	Inverse variance weighted	E3 ubiquitin-protein ligase DTX3L || id:prot-a-872	2	-0.00158586	0.0116616	-0.0244427	0.0212709	0.89183	3.03038	1	0.0817189	NA	NA	NA	0.0530968	5.17433e-06	TRUE	2.1276e-40
SUN	Proteins	prot-a-873	Inverse variance weighted	Dual specificity protein phosphatase 13 isoform A || id:prot-a-873	2	-0.0121875	0.00908825	-0.0300004	0.0056255	0.179916	3.47798	1	0.0621905	NA	NA	NA	0.091214	1.73231e-05	TRUE	1.95483e-69
SUN	Proteins	prot-a-878	Inverse variance weighted	Segment polarity protein dishevelled homolog DVL-2 || id:prot-a-878	2	0.0229907	0.0222237	-0.0205678	0.0665492	0.300897	7.26914	1	0.00701495	NA	NA	NA	0.121621	2.52327e-05	TRUE	6.63358e-94
SUN	Proteins	prot-a-879	Inverse variance weighted	Dynactin-associated protein || id:prot-a-879	2	-0.00319757	0.0341206	-0.070074	0.0636789	0.925337	15.8309	1	6.92612e-05	NA	NA	NA	0.0315506	2.67683e-05	TRUE	1.78487e-23
SUN	Proteins	prot-a-883	Inverse variance weighted	Endothelin-converting enzyme 1 || id:prot-a-883	2	0.000360381	0.0165377	-0.0320536	0.0327743	0.982614	8.53926	1	0.00347567	NA	NA	NA	0.0659866	1.43196e-05	TRUE	9.33226e-50
SUN	Proteins	prot-a-914	Inverse variance weighted	Histone-lysine N-methyltransferase EHMT2 || id:prot-a-914	2	0.0030225	0.0159721	-0.0282828	0.0343277	0.849907	3.62074	1	0.0570635	NA	NA	NA	0.0278958	6.28597e-06	TRUE	1.88476e-21
SUN	Proteins	prot-a-915	Inverse variance weighted	EP300-interacting inhibitor of differentiation 3 || id:prot-a-915	2	0.0101347	0.0162639	-0.0217425	0.0420119	0.533193	2.93233	1	0.0868221	NA	NA	NA	0.0232986	6.83983e-06	TRUE	4.72377e-18
SUN	Proteins	prot-a-932	Inverse variance weighted	RNA polymerase II elongation factor ELL || id:prot-a-932	2	-0.0153246	0.0134985	-0.0417816	0.0111324	0.256255	2.79203	1	0.0947339	NA	NA	NA	0.0402427	1.11063e-05	TRUE	2.22857e-30
SUN	Proteins	prot-a-936	Inverse variance weighted	ER membrane protein complex subunit 4 || id:prot-a-936	2	0.0219395	0.0755722	-0.126182	0.170061	0.771578	476.632	1	1.15501e-105	NA	NA	NA	0.191105	0.000907121	TRUE	3.39965e-139
SUN	Proteins	prot-a-948	Inverse variance weighted	Ectonucleotide pyrophosphatase/phosphodiesterase family member 7 || id:prot-a-948	2	0.00113982	0.00210402	-0.00298406	0.00526371	0.588001	0.0567217	1	0.811755	NA	NA	NA	0.255915	5.89161e-07	TRUE	8.83544e-223
SUN	Proteins	prot-a-952	Inverse variance weighted	Ectonucleoside triphosphate diphosphohydrolase 3 || id:prot-a-952	2	-0.00439106	0.0089632	-0.0219589	0.0131768	0.624205	0.324918	1	0.568667	NA	NA	NA	0.0245786	9.47222e-07	TRUE	2.32851e-19
SUN	Proteins	prot-a-970	Inverse variance weighted	Epiphycan || id:prot-a-970	2	0.0246452	0.0252343	-0.024814	0.0741045	0.328739	10.3016	1	0.00132912	NA	NA	NA	0.0418088	3.48177e-05	TRUE	8.44238e-31
SUN	Proteins	prot-a-982	Inverse variance weighted	ERO1-like protein alpha || id:prot-a-982	2	-0.0149847	0.0110964	-0.0367337	0.00676424	0.176884	2.77744	1	0.0956008	NA	NA	NA	0.0583395	1.36524e-05	TRUE	6.45939e-44
SUN	Proteins	prot-a-989	Inverse variance weighted	S-formylglutathione hydrolase || id:prot-a-989	2	0.0170506	0.0102457	-0.00303097	0.0371322	0.0960782	0.477952	1	0.489351	NA	NA	NA	0.134743	1.80097e-05	TRUE	2.03942e-105
SUN	Proteins	prot-a-99	Inverse variance weighted	Angiopoietin-related protein 4 || id:prot-a-99	2	0.0274023	0.0101751	0.00745918	0.0473454	0.00707944	0.743625	1	0.388502	NA	NA	NA	0.0313499	1.82031e-05	TRUE	1.48071e-23
SUN	Proteins	prot-a-992	Inverse variance weighted	Persulfide dioxygenase ETHE1, mitochondrial || id:prot-a-992	2	-0.0100221	0.026715	-0.0623835	0.0423392	0.707549	9.85295	1	0.0016956	NA	NA	NA	0.0275581	1.88404e-05	TRUE	9.06044e-21
SUN	Proteins	prot-a-995	Inverse variance weighted	Protein eva-1 homolog C || id:prot-a-995	2	0.00418839	0.00583896	-0.00725598	0.0156328	0.473178	0.997982	1	0.317799	NA	NA	NA	0.173482	9.8198e-06	TRUE	2.72529e-140
SUN	Proteins	prot-a-997	Inverse variance weighted	Protein EVI2B || id:prot-a-997	2	0.0215159	0.0095628	0.00277277	0.0402589	0.0244519	2.6483	1	0.103661	NA	NA	NA	0.0760776	2.6914e-05	TRUE	4.78725e-57
SUN	Proteins	prot-a-1	Wald ratio	APOBEC1 complementation factor || id:prot-a-1	1	0.0058102	0.00710136	-0.00810846	0.0197289	0.413253	NA	NA	NA	NA	NA	NA	0.0471422	1.19311e-06	TRUE	3.01268e-36
SUN	Proteins	prot-a-100	Wald ratio	Angiopoietin-related protein 7 || id:prot-a-100	1	0.0125356	0.0148148	-0.0165014	0.0415726	0.397467	NA	NA	NA	NA	NA	NA	0.0112519	1.20025e-06	TRUE	1.59434e-09
SUN	Proteins	prot-a-1002	Wald ratio	Exosome complex component RRP40 || id:prot-a-1002	1	0.00872705	0.00812519	-0.00719831	0.0246524	0.282789	NA	NA	NA	NA	NA	NA	0.0417879	1.93331e-06	TRUE	4.20709e-32
SUN	Proteins	prot-a-1003	Wald ratio	Exostosin-like 2 || id:prot-a-1003	1	-0.0203842	0.00784006	-0.0357507	-0.00501764	0.00932238	NA	NA	NA	NA	NA	NA	0.0335894	1.13306e-05	TRUE	1.96254e-25
SUN	Proteins	prot-a-1004	Wald ratio	Ezrin || id:prot-a-1004	1	0.00406217	0.00459202	-0.00493818	0.0130625	0.376364	NA	NA	NA	NA	NA	NA	0.113412	1.31182e-06	TRUE	5.2667e-89
SUN	Proteins	prot-a-101	Wald ratio	Ankyrin-2 || id:prot-a-101	1	0.000740238	0.0068472	-0.0126803	0.0141608	0.91391	NA	NA	NA	NA	NA	NA	0.0699231	2.03119e-08	TRUE	3.32288e-54
SUN	Proteins	prot-a-1011	Wald ratio	Fatty acid-binding protein, liver || id:prot-a-1011	1	-0.00734908	0.0110236	-0.0289554	0.0142572	0.504985	NA	NA	NA	NA	NA	NA	0.0147834	7.44977e-07	TRUE	3.71026e-12
SUN	Proteins	prot-a-1018	Wald ratio	Fumarylacetoacetase || id:prot-a-1018	1	0.00669358	0.00387803	-0.000907352	0.0142945	0.0843425	NA	NA	NA	NA	NA	NA	0.153355	5.13314e-06	TRUE	9.86379e-123
SUN	Proteins	prot-a-1020	Wald ratio	Protein FAM107A || id:prot-a-1020	1	-0.0101188	0.0114386	-0.0325385	0.0123009	0.376364	NA	NA	NA	NA	NA	NA	0.0175764	1.31182e-06	TRUE	3.69653e-14
SUN	Proteins	prot-a-1024	Wald ratio	Protein FAM150B || id:prot-a-1024	1	0.00704225	0.0107705	-0.0140679	0.0281524	0.513211	NA	NA	NA	NA	NA	NA	0.0193571	7.16743e-07	TRUE	1.57748e-15
SUN	Proteins	prot-a-1031	Wald ratio	Protein FAM171B || id:prot-a-1031	1	0.00899281	0.00719424	-0.00510791	0.0230935	0.2113	NA	NA	NA	NA	NA	NA	0.0380622	2.61956e-06	TRUE	3.09467e-29
SUN	Proteins	prot-a-1033	Wald ratio	Protein FAM173A || id:prot-a-1033	1	-0.00840336	0.0140056	-0.0358543	0.0190476	0.548506	NA	NA	NA	NA	NA	NA	0.00931614	6.03278e-07	TRUE	3.79898e-08
SUN	Proteins	prot-a-1041	Wald ratio	Protein FAM19A3 || id:prot-a-1041	1	0.0039548	0.0141243	-0.0237288	0.0316384	0.779478	NA	NA	NA	NA	NA	NA	0.00922221	1.31421e-07	TRUE	3.8967e-08
SUN	Proteins	prot-a-1042	Wald ratio	Protein FAM19A4 || id:prot-a-1042	1	-0.0118294	0.0143054	-0.039868	0.0162091	0.408281	NA	NA	NA	NA	NA	NA	0.010243	1.19158e-06	TRUE	8.76766e-09
SUN	Proteins	prot-a-1043	Wald ratio	Protein FAM19A5 || id:prot-a-1043	1	0.0194384	0.0167387	-0.0133693	0.0522462	0.245524	NA	NA	NA	NA	NA	NA	0.0103909	2.41419e-06	TRUE	7.99084e-09
SUN	Proteins	prot-a-1047	Wald ratio	Redox-regulatory protein FAM213A || id:prot-a-1047	1	0.00851517	0.010644	-0.012347	0.0293773	0.423711	NA	NA	NA	NA	NA	NA	0.0169962	1.07282e-06	TRUE	9.40886e-14
SUN	Proteins	prot-a-1048	Wald ratio	Protein FAM24B || id:prot-a-1048	1	0.0132044	0.0176845	-0.0214572	0.0478661	0.455265	NA	NA	NA	NA	NA	NA	0.00910146	9.59977e-07	TRUE	5.8388e-08
SUN	Proteins	prot-a-1055	Wald ratio	Phenylalanine--tRNA ligase, mitochondrial || id:prot-a-1055	1	0.00049807	0.00809364	-0.0153655	0.0163616	0.95093	NA	NA	NA	NA	NA	NA	0.032144	6.53453e-09	TRUE	3.24468e-25
SUN	Proteins	prot-a-1056	Wald ratio	Tumor necrosis factor receptor superfamily member 6 || id:prot-a-1056	1	-0.00313283	0.00689223	-0.0166416	0.0103759	0.649436	NA	NA	NA	NA	NA	NA	0.0429033	3.46261e-07	TRUE	3.48195e-33
SUN	Proteins	prot-a-1057	Wald ratio	Tumor necrosis factor receptor superfamily member 6 || id:prot-a-1057	1	-0.0131129	0.0148233	-0.0421665	0.0159407	0.376364	NA	NA	NA	NA	NA	NA	0.010364	1.31182e-06	TRUE	7.27709e-09
SUN	Proteins	prot-a-1058	Wald ratio	Tumor necrosis factor receptor superfamily member 6 || id:prot-a-1058	1	-0.0027533	0.00605727	-0.0146256	0.00911894	0.649436	NA	NA	NA	NA	NA	NA	0.0559113	3.46261e-07	TRUE	3.9721e-43
SUN	Proteins	prot-a-1059	Wald ratio	Tumor necrosis factor ligand superfamily member 6, soluble form || id:prot-a-1059	1	-0.0490716	0.0114943	-0.0716004	-0.0265429	1.96148e-05	NA	NA	NA	NA	NA	NA	0.0207326	3.05493e-05	TRUE	1.38721e-15
SUN	Proteins	prot-a-1063	Wald ratio	Fructose-1,6-bisphosphatase 1 || id:prot-a-1063	1	0.00639338	0.00977811	-0.0127717	0.0255585	0.513211	NA	NA	NA	NA	NA	NA	0.0235353	7.16743e-07	TRUE	1.29142e-18
SUN	Proteins	prot-a-1064	Wald ratio	Fructose-1,6-bisphosphatase isozyme 2 || id:prot-a-1064	1	-0.0140158	0.015844	-0.0450701	0.0170384	0.376364	NA	NA	NA	NA	NA	NA	0.00911487	1.31182e-06	TRUE	6.01853e-08
SUN	Proteins	prot-a-1065	Wald ratio	F-box/LRR-repeat protein 4 || id:prot-a-1065	1	0.00877193	0.0146199	-0.019883	0.0374269	0.548506	NA	NA	NA	NA	NA	NA	0.00930272	6.03278e-07	TRUE	3.88655e-08
SUN	Proteins	prot-a-1067	Wald ratio	F-box/LRR-repeat protein 4 || id:prot-a-1067	1	-0.00545364	0.0163609	-0.0375211	0.0266138	0.738883	NA	NA	NA	NA	NA	NA	0.0107944	1.98134e-07	TRUE	2.75455e-09
SUN	Proteins	prot-a-107	Wald ratio	Annexin A1 || id:prot-a-107	1	0.00394737	0.00427632	-0.00443421	0.0123289	0.355967	NA	NA	NA	NA	NA	NA	0.131876	1.42823e-06	TRUE	1.29716e-104
SUN	Proteins	prot-a-1078	Wald ratio	Ficolin-2 || id:prot-a-1078	1	-0.00701052	0.00751127	-0.0217326	0.00771157	0.350648	NA	NA	NA	NA	NA	NA	0.141355	6.90953e-06	TRUE	5.25782e-112
SUN	Proteins	prot-a-108	Wald ratio	Annexin A2 || id:prot-a-108	1	0.00276721	0.00299781	-0.0031085	0.00864291	0.355967	NA	NA	NA	NA	NA	NA	0.241955	1.42823e-06	TRUE	6.35744e-208
SUN	Proteins	prot-a-1082	Wald ratio	Fc receptor-like protein 4 || id:prot-a-1082	1	-0.000617883	0.00238326	-0.00528908	0.00405331	0.795435	NA	NA	NA	NA	NA	NA	0.241955	1.12666e-07	TRUE	1.39435e-208
SUN	Proteins	prot-a-1089	Wald ratio	Fibroblast growth factor 16 || id:prot-a-1089	1	-0.0104688	0.0118343	-0.0336641	0.0127264	0.376364	NA	NA	NA	NA	NA	NA	0.016308	1.31182e-06	TRUE	3.1602e-13
SUN	Proteins	prot-a-109	Wald ratio	Annexin A2 || id:prot-a-109	1	0.00278843	0.0030208	-0.00313233	0.00870919	0.355967	NA	NA	NA	NA	NA	NA	0.241955	1.42823e-06	TRUE	6.35744e-208
SUN	Proteins	prot-a-1091	Wald ratio	Fibroblast growth factor 19 || id:prot-a-1091	1	-0.124096	0.0111297	-0.14591	-0.102282	7.16064e-29	NA	NA	NA	NA	NA	NA	0.0163485	0.000208344	TRUE	6.33639e-11
SUN	Proteins	prot-a-1100	Wald ratio	Fibroblast growth factor 8 isoform A || id:prot-a-1100	1	-0.0194417	0.0114656	-0.0419143	0.00303091	0.0899518	NA	NA	NA	NA	NA	NA	0.0192627	4.8195e-06	TRUE	3.44435e-15
SUN	Proteins	prot-a-1102	Wald ratio	Fibroblast growth factor receptor 2 || id:prot-a-1102	1	0.00160077	0.0140868	-0.0260093	0.0292108	0.909526	NA	NA	NA	NA	NA	NA	0.0103774	2.26499e-08	TRUE	5.05988e-09
SUN	Proteins	prot-a-1107	Wald ratio	Bis(5'-adenosyl)-triphosphatase || id:prot-a-1107	1	0.00354314	0.00562734	-0.00748645	0.0145727	0.528937	NA	NA	NA	NA	NA	NA	0.088522	9.23209e-06	TRUE	9.01526e-68
SUN	Proteins	prot-a-1110	Wald ratio	Vascular endothelial growth factor D || id:prot-a-1110	1	-0.0119481	0.0103896	-0.0323117	0.00841558	0.250144	NA	NA	NA	NA	NA	NA	0.0273125	3.44209e-06	TRUE	3.54877e-21
SUN	Proteins	prot-a-1114	Wald ratio	Peptidyl-prolyl cis-trans isomerase FKBP2 || id:prot-a-1114	1	0.031346	0.0122926	0.00725261	0.0554395	0.0107723	NA	NA	NA	NA	NA	NA	0.0134212	1.08992e-05	TRUE	9.4853e-11
SUN	Proteins	prot-a-1116	Wald ratio	Peptidyl-prolyl cis-trans isomerase FKBP7 || id:prot-a-1116	1	-0.00690608	0.0145028	-0.0353315	0.0215193	0.633939	NA	NA	NA	NA	NA	NA	0.100791	1.26329e-05	TRUE	1.9343e-77
SUN	Proteins	prot-a-1118	Wald ratio	Filamin-A || id:prot-a-1118	1	0.0291096	0.0114155	0.00673516	0.051484	0.0107723	NA	NA	NA	NA	NA	NA	0.0155659	1.08992e-05	TRUE	2.69316e-12
SUN	Proteins	prot-a-1123	Wald ratio	Leucine-rich repeat transmembrane protein FLRT2 || id:prot-a-1123	1	-0.00212495	0.00934977	-0.0204505	0.0162006	0.820212	NA	NA	NA	NA	NA	NA	0.0217975	8.65407e-08	TRUE	1.89758e-17
SUN	Proteins	prot-a-113	Wald ratio	Apoptotic protease-activating factor 1 || id:prot-a-113	1	0.00379651	0.00683371	-0.00959757	0.0171906	0.578515	NA	NA	NA	NA	NA	NA	0.0522729	5.1734e-07	TRUE	2.7583e-40
SUN	Proteins	prot-a-1133	Wald ratio	Fibronectin type III domain-containing protein 5 || id:prot-a-1133	1	-0.0119588	0.00948454	-0.0305485	0.00663093	0.207356	NA	NA	NA	NA	NA	NA	0.0203956	2.66436e-06	TRUE	3.92298e-16
SUN	Proteins	prot-a-1134	Wald ratio	Glutamate carboxypeptidase 2 || id:prot-a-1134	1	0.000489077	0.00994457	-0.0190023	0.0199804	0.960776	NA	NA	NA	NA	NA	NA	0.0332643	5.11125e-07	TRUE	6.88383e-26
SUN	Proteins	prot-a-1137	Wald ratio	Forkhead box protein J2 || id:prot-a-1137	1	-0.00168256	0.0134605	-0.0280651	0.0246999	0.900524	NA	NA	NA	NA	NA	NA	0.0553743	1.45361e-07	TRUE	8.74749e-43
SUN	Proteins	prot-a-1138	Wald ratio	Forkhead box protein L2 || id:prot-a-1138	1	-0.00130976	0.016372	-0.0333988	0.0307793	0.936237	NA	NA	NA	NA	NA	NA	0.0098667	1.07175e-08	TRUE	1.19084e-08
SUN	Proteins	prot-a-1139	Wald ratio	Tyrosine-protein kinase FRK || id:prot-a-1139	1	-0.00697674	0.0116279	-0.0297674	0.015814	0.548506	NA	NA	NA	NA	NA	NA	0.0139066	6.03278e-07	TRUE	1.58305e-11
SUN	Proteins	prot-a-1141	Wald ratio	Secreted frizzled-related protein 3 || id:prot-a-1141	1	0.000599281	0.0121854	-0.0232841	0.0244826	0.960776	NA	NA	NA	NA	NA	NA	0.0331424	5.11125e-07	TRUE	8.49421e-26
SUN	Proteins	prot-a-1142	Wald ratio	Follistatin || id:prot-a-1142	1	-0.0107853	0.016852	-0.0438153	0.0222447	0.522173	NA	NA	NA	NA	NA	NA	0.0098667	7.15025e-07	TRUE	1.52667e-08
SUN	Proteins	prot-a-1152	Wald ratio	Galactoside 3(4)-L-fucosyltransferase || id:prot-a-1152	1	-0.0103165	0.00269637	-0.0156014	-0.00503165	0.000130196	NA	NA	NA	NA	NA	NA	0.262215	0.000231017	TRUE	5.526e-218
SUN	Proteins	prot-a-1154	Wald ratio	Alpha-(1,6)-fucosyltransferase || id:prot-a-1154	1	0.0200781	0.0139431	-0.00725042	0.0474066	0.149867	NA	NA	NA	NA	NA	NA	0.26528	4.96762e-06	TRUE	1.51296e-231
SUN	Proteins	prot-a-1156	Wald ratio	Fragile X mental retardation syndrome-related protein 1 || id:prot-a-1156	1	-0.0103169	0.0154753	-0.0406485	0.0200147	0.504985	NA	NA	NA	NA	NA	NA	0.00918195	7.81651e-07	TRUE	4.93947e-08
SUN	Proteins	prot-a-1157	Wald ratio	Tyrosine-protein kinase Fyn || id:prot-a-1157	1	-0.00477773	0.00560864	-0.0157707	0.00621521	0.394296	NA	NA	NA	NA	NA	NA	0.0852926	1.21619e-06	TRUE	5.0904e-66
SUN	Proteins	prot-a-116	Wald ratio	Amyloid beta A4 precursor protein-binding family B member 2 || id:prot-a-116	1	0.158575	0.00681104	0.145225	0.171925	6.73922e-120	NA	NA	NA	NA	NA	NA	0.0470364	0.000956114	TRUE	2.02516e-27
SUN	Proteins	prot-a-1161	Wald ratio	Gamma-aminobutyric acid receptor-associated protein-like 1 || id:prot-a-1161	1	0.00330792	0.00373939	-0.00402129	0.0106371	0.376364	NA	NA	NA	NA	NA	NA	0.175813	1.31182e-06	TRUE	1.10569e-143
SUN	Proteins	prot-a-1162	Wald ratio	Gamma-aminobutyric acid receptor-associated protein-like 2 || id:prot-a-1162	1	0.00513699	0.00924658	-0.0129863	0.0232603	0.578515	NA	NA	NA	NA	NA	NA	0.0282284	5.1734e-07	TRUE	3.96257e-22
SUN	Proteins	prot-a-1165	Wald ratio	Growth arrest and DNA damage-inducible proteins-interacting protein 1 || id:prot-a-1165	1	-0.00514887	0.00514887	-0.0152407	0.00494291	0.317311	NA	NA	NA	NA	NA	NA	0.0976835	1.67623e-06	TRUE	5.93808e-76
SUN	Proteins	prot-a-1168	Wald ratio	Polypeptide N-acetylgalactosaminyltransferase 11 || id:prot-a-1168	1	-0.013789	0.0155875	-0.0443405	0.0167626	0.376364	NA	NA	NA	NA	NA	NA	0.021241	1.81875e-06	TRUE	8.18742e-17
SUN	Proteins	prot-a-117	Wald ratio	Amyloid beta A4 precursor protein-binding family B member 2 || id:prot-a-117	1	0.000581226	0.0087184	-0.0165068	0.0176693	0.946847	NA	NA	NA	NA	NA	NA	0.0268313	7.97084e-09	TRUE	3.07324e-21
SUN	Proteins	prot-a-1180	Wald ratio	Grancalcin || id:prot-a-1180	1	0.00359033	0.00491308	-0.0060393	0.01322	0.46492	NA	NA	NA	NA	NA	NA	0.0975327	8.95161e-07	TRUE	5.44846e-76
SUN	Proteins	prot-a-1181	Wald ratio	Glucagon || id:prot-a-1181	1	-0.03894	0.0124392	-0.0633207	-0.0145592	0.00174548	NA	NA	NA	NA	NA	NA	0.0394313	1.7399e-05	TRUE	1.54928e-29
SUN	Proteins	prot-a-1183	Wald ratio	Glucokinase || id:prot-a-1183	1	-0.0073723	0.0105319	-0.0280147	0.0132701	0.483927	NA	NA	NA	NA	NA	NA	0.0169692	8.21511e-07	TRUE	9.31108e-14
SUN	Proteins	prot-a-1184	Wald ratio	Glucokinase regulatory protein || id:prot-a-1184	1	-0.00786164	0.0141509	-0.0355975	0.0198742	0.578515	NA	NA	NA	NA	NA	NA	0.0119521	5.1734e-07	TRUE	4.2541e-10
SUN	Proteins	prot-a-1193	Wald ratio	Growth/differentiation factor 11 || id:prot-a-1193	1	-0.0172166	0.0143472	-0.0453372	0.0109039	0.230139	NA	NA	NA	NA	NA	NA	0.00903439	2.41419e-06	TRUE	7.85409e-08
SUN	Proteins	prot-a-1205	Wald ratio	ADP-ribosylation factor-binding protein GGA1 || id:prot-a-1205	1	0.00360858	0.00573127	-0.00762471	0.0148419	0.528937	NA	NA	NA	NA	NA	NA	0.0738077	6.64502e-07	TRUE	5.28983e-57
SUN	Proteins	prot-a-1206	Wald ratio	ADP-ribosylation factor-binding protein GGA3 || id:prot-a-1206	1	0.003367	0.00534759	-0.00711428	0.0138483	0.528937	NA	NA	NA	NA	NA	NA	0.0852035	6.64502e-07	TRUE	4.51845e-66
SUN	Proteins	prot-a-1208	Wald ratio	Inactive gamma-glutamyltranspeptidase 2 || id:prot-a-1208	1	-0.110583	0.00486701	-0.120122	-0.101044	2.78253e-114	NA	NA	NA	NA	NA	NA	0.115755	0.000906178	TRUE	5.91107e-77
SUN	Proteins	prot-a-121	Wald ratio	DNA-(apurinic or apyrimidinic site) lyase || id:prot-a-121	1	0.00345473	0.00374262	-0.00388081	0.0107903	0.355967	NA	NA	NA	NA	NA	NA	0.175549	1.42823e-06	TRUE	2.08083e-143
SUN	Proteins	prot-a-1211	Wald ratio	Growth hormone receptor || id:prot-a-1211	1	0.0400763	0.0127226	0.0151399	0.0650127	0.0016327	NA	NA	NA	NA	NA	NA	0.012033	1.66309e-05	TRUE	1.25189e-09
SUN	Proteins	prot-a-1219	Wald ratio	Glucagon-like peptide 1 receptor || id:prot-a-1219	1	-0.0276557	0.0173171	-0.0615973	0.00628586	0.110262	NA	NA	NA	NA	NA	NA	0.00907463	4.40578e-06	TRUE	8.72542e-08
SUN	Proteins	prot-a-122	Wald ratio	Amyloid-like protein 2 || id:prot-a-122	1	-0.00358918	0.0124241	-0.0279404	0.020762	0.772666	NA	NA	NA	NA	NA	NA	0.0354067	1.14703e-06	TRUE	2.13256e-27
SUN	Proteins	prot-a-1225	Wald ratio	Glia maturation factor gamma || id:prot-a-1225	1	0.00395909	0.00428901	-0.00444738	0.0123656	0.355967	NA	NA	NA	NA	NA	NA	0.131078	1.42823e-06	TRUE	6.28328e-104
SUN	Proteins	prot-a-1228	Wald ratio	Granulysin || id:prot-a-1228	1	-0.000258532	0.00310238	-0.00633919	0.00582213	0.933586	NA	NA	NA	NA	NA	NA	0.248983	2.78389e-06	TRUE	8.07568e-215
SUN	Proteins	prot-a-1229	Wald ratio	Glycine N-methyltransferase || id:prot-a-1229	1	0.0129151	0.00527148	0.00258303	0.0232472	0.0142856	NA	NA	NA	NA	NA	NA	0.0714349	1.00616e-05	TRUE	3.23505e-54
SUN	Proteins	prot-a-123	Wald ratio	Amyloid-like protein 2 || id:prot-a-123	1	-0.02414	0.01207	-0.0477972	-0.0004828	0.0455003	NA	NA	NA	NA	NA	NA	0.00975923	6.70449e-06	TRUE	3.25167e-08
SUN	Proteins	prot-a-1230	Wald ratio	Glucosamine-6-phosphate isomerase 1 || id:prot-a-1230	1	0.00564122	0.0101542	-0.014261	0.0255434	0.578515	NA	NA	NA	NA	NA	NA	0.0233333	5.1734e-07	TRUE	1.70781e-18
SUN	Proteins	prot-a-1232	Wald ratio	N-acetylglucosamine-1-phosphotransferase subunit gamma || id:prot-a-1232	1	-0.031832	0.0125296	-0.0563901	-0.00727396	0.0110681	NA	NA	NA	NA	NA	NA	0.0132729	1.14278e-05	TRUE	1.24986e-10
SUN	Proteins	prot-a-1234	Wald ratio	Progonadoliberin-2 || id:prot-a-1234	1	0.00374532	0.0120682	-0.0199084	0.0273991	0.756299	NA	NA	NA	NA	NA	NA	0.0148104	1.73217e-07	TRUE	2.95518e-12
SUN	Proteins	prot-a-1235	Wald ratio	N-acetylglucosamine-6-sulfatase || id:prot-a-1235	1	-0.125673	0.0149611	-0.154997	-0.0963495	4.46479e-17	NA	NA	NA	NA	NA	NA	0.0114404	0.000118257	TRUE	3.28085e-08
SUN	Proteins	prot-a-1243	Wald ratio	Platelet glycoprotein V || id:prot-a-1243	1	0.0108787	0.0129707	-0.0145439	0.0363013	0.401632	NA	NA	NA	NA	NA	NA	0.0129358	1.25922e-06	TRUE	9.35309e-11
SUN	Proteins	prot-a-1248	Wald ratio	Glypican-6 || id:prot-a-1248	1	-0.161384	0.0119067	-0.184721	-0.138047	7.49724e-42	NA	NA	NA	NA	NA	NA	0.0167263	0.00031633	TRUE	1.28327e-10
SUN	Proteins	prot-a-1249	Wald ratio	Glycerophosphocholine phosphodiesterase GPCPD1 || id:prot-a-1249	1	0.00778008	0.0140041	-0.019668	0.0352282	0.578515	NA	NA	NA	NA	NA	NA	0.0220345	2.89282e-06	TRUE	2.53509e-17
SUN	Proteins	prot-a-1251	Wald ratio	Glycoprotein hormone alpha-2 || id:prot-a-1251	1	-0.0066868	0.00452977	-0.0155651	0.00219154	0.139893	NA	NA	NA	NA	NA	NA	0.105824	3.6524e-06	TRUE	2.45488e-82
SUN	Proteins	prot-a-1252	Wald ratio	Glucose-6-phosphate isomerase || id:prot-a-1252	1	0.00274326	0.00435695	-0.00579635	0.0112829	0.528937	NA	NA	NA	NA	NA	NA	0.131066	6.64502e-07	TRUE	4.01327e-104
SUN	Proteins	prot-a-1253	Wald ratio	Phosphatidylinositol-glycan-specific phospholipase D || id:prot-a-1253	1	-0.00759734	0.00633112	-0.0200063	0.00481165	0.230139	NA	NA	NA	NA	NA	NA	0.0503369	2.41419e-06	TRUE	1.56559e-38
SUN	Proteins	prot-a-1257	Wald ratio	Transmembrane glycoprotein NMB || id:prot-a-1257	1	-0.0274469	0.0108752	-0.0487623	-0.00613154	0.0116091	NA	NA	NA	NA	NA	NA	0.0267436	1.10956e-05	TRUE	2.06709e-20
SUN	Proteins	prot-a-126	Wald ratio	Apolipoprotein A-V || id:prot-a-126	1	-0.0204163	0.00800641	-0.0361089	-0.00472378	0.0107723	NA	NA	NA	NA	NA	NA	0.031903	1.08992e-05	TRUE	3.3114e-24
SUN	Proteins	prot-a-1262	Wald ratio	Probable G-protein coupled receptor 135 || id:prot-a-1262	1	-0.0142313	0.00508259	-0.0241931	-0.00426938	0.00511026	NA	NA	NA	NA	NA	NA	0.0799961	1.31412e-05	TRUE	9.46023e-61
SUN	Proteins	prot-a-1265	Wald ratio	Glutathione peroxidase 7 || id:prot-a-1265	1	-0.0131369	0.00461566	-0.0221836	-0.00409018	0.00442508	NA	NA	NA	NA	NA	NA	0.0949161	1.35777e-05	TRUE	1.27293e-72
SUN	Proteins	prot-a-1266	Wald ratio	GRAM domain-containing protein 1C || id:prot-a-1266	1	0.0207869	0.0074239	0.00623608	0.0353378	0.00511026	NA	NA	NA	NA	NA	NA	0.0983672	1.42395e-05	TRUE	2.26944e-75
SUN	Proteins	prot-a-1267	Wald ratio	GRAM domain-containing protein 1C || id:prot-a-1267	1	0.0266794	0.00952835	0.00800381	0.0453549	0.00511026	NA	NA	NA	NA	NA	NA	0.206499	1.42395e-05	TRUE	8.56216e-171
SUN	Proteins	prot-a-127	Wald ratio	Apolipoprotein B || id:prot-a-127	1	-0.229074	0.0100821	-0.248835	-0.209313	2.78253e-114	NA	NA	NA	NA	NA	NA	0.0258499	0.000906178	TRUE	3.93415e-14
SUN	Proteins	prot-a-1270	Wald ratio	Growth factor receptor-bound protein 14 || id:prot-a-1270	1	-0.0242529	0.00866176	-0.04123	-0.00727588	0.00511026	NA	NA	NA	NA	NA	NA	0.0268985	1.31412e-05	TRUE	1.86501e-20
SUN	Proteins	prot-a-1271	Wald ratio	Growth factor receptor-bound protein 2 || id:prot-a-1271	1	0.0035369	0.00636642	-0.00894129	0.0160151	0.578515	NA	NA	NA	NA	NA	NA	0.0604643	5.1734e-07	TRUE	1.33412e-46
SUN	Proteins	prot-a-1274	Wald ratio	Gremlin-2 || id:prot-a-1274	1	0.00744792	0.0116374	-0.0153613	0.0302572	0.522173	NA	NA	NA	NA	NA	NA	0.0166184	7.15025e-07	TRUE	1.64385e-13
SUN	Proteins	prot-a-1279	Wald ratio	Gastrin-releasing peptide || id:prot-a-1279	1	-0.0065961	0.00797668	-0.0222304	0.0090382	0.408281	NA	NA	NA	NA	NA	NA	0.033362	1.19158e-06	TRUE	7.31522e-26
SUN	Proteins	prot-a-128	Wald ratio	DNA dC->dU-editing enzyme APOBEC-3G || id:prot-a-128	1	0.00742574	0.0133663	-0.0187723	0.0336238	0.578515	NA	NA	NA	NA	NA	NA	0.0134212	5.1734e-07	TRUE	3.52459e-11
SUN	Proteins	prot-a-1282	Wald ratio	GSK3-beta interaction protein || id:prot-a-1282	1	-0.000479501	0.0155838	-0.0310237	0.0300647	0.975454	NA	NA	NA	NA	NA	NA	0.0094101	1.63878e-09	TRUE	2.54484e-08
SUN	Proteins	prot-a-1289	Wald ratio	Glutathione S-transferase P || id:prot-a-1289	1	0.00361757	0.0124031	-0.0206925	0.0279276	0.770541	NA	NA	NA	NA	NA	NA	0.0124237	1.42614e-07	TRUE	1.68309e-10
SUN	Proteins	prot-a-129	Wald ratio	Apolipoprotein D || id:prot-a-129	1	0.000608396	0.0123707	-0.0236382	0.024855	0.960776	NA	NA	NA	NA	NA	NA	0.0400381	5.11125e-07	TRUE	5.57593e-31
SUN	Proteins	prot-a-1291	Wald ratio	Glutathione S-transferase theta-2B || id:prot-a-1291	1	-0.0565771	0.0141443	-0.0842999	-0.0288543	6.33425e-05	NA	NA	NA	NA	NA	NA	0.0200694	2.87732e-05	TRUE	3.83491e-15
SUN	Proteins	prot-a-1292	Wald ratio	General transcription factor II-I || id:prot-a-1292	1	0.00345941	0.00622694	-0.00874539	0.0156642	0.578515	NA	NA	NA	NA	NA	NA	0.0632801	5.1734e-07	TRUE	8.67087e-49
SUN	Proteins	prot-a-1294	Wald ratio	Guanylate cyclase activator 2B || id:prot-a-1294	1	0.0468172	0.0131417	0.0210595	0.0725749	0.00036734	NA	NA	NA	NA	NA	NA	0.0116289	2.26677e-05	TRUE	3.09078e-09
SUN	Proteins	prot-a-1297	Wald ratio	Granzyme A || id:prot-a-1297	1	0.00280269	0.0134529	-0.023565	0.0291704	0.834969	NA	NA	NA	NA	NA	NA	0.0117366	7.27211e-08	TRUE	5.20562e-10
SUN	Proteins	prot-a-13	Wald ratio	Arf-GAP with coiled-coil, ANK repeat and PH domain-containing protein 2 || id:prot-a-13	1	0.00608883	0.00967049	-0.0128653	0.025043	0.528937	NA	NA	NA	NA	NA	NA	0.0253119	6.64502e-07	TRUE	6.13259e-20
SUN	Proteins	prot-a-130	Wald ratio	Apolipoprotein D || id:prot-a-130	1	-0.0356791	0.0167323	-0.0684744	-0.00288386	0.0329778	NA	NA	NA	NA	NA	NA	0.00945037	7.851e-06	TRUE	5.82711e-08
SUN	Proteins	prot-a-1300	Wald ratio	Granzyme H || id:prot-a-1300	1	-0.0110017	0.015055	-0.0405096	0.0185061	0.46492	NA	NA	NA	NA	NA	NA	0.00996075	8.95161e-07	TRUE	1.34617e-08
SUN	Proteins	prot-a-1301	Wald ratio	Granzyme K || id:prot-a-1301	1	0.00396601	0.0113314	-0.0182436	0.0261756	0.726339	NA	NA	NA	NA	NA	NA	0.0148374	2.05368e-07	TRUE	2.86561e-12
SUN	Proteins	prot-a-1302	Wald ratio	Granzyme M || id:prot-a-1302	1	-0.00511271	0.0109226	-0.026521	0.0162956	0.639724	NA	NA	NA	NA	NA	NA	0.0198966	3.83489e-07	TRUE	5.6699e-16
SUN	Proteins	prot-a-1303	Wald ratio	Histone H1x || id:prot-a-1303	1	0.00524853	0.00802717	-0.0104847	0.0209818	0.513211	NA	NA	NA	NA	NA	NA	0.0351266	7.16743e-07	TRUE	3.00531e-27
SUN	Proteins	prot-a-1308	Wald ratio	Hyaluronan and proteoglycan link protein 1 || id:prot-a-1308	1	-0.000228206	0.0159744	-0.0315381	0.0310817	0.988602	NA	NA	NA	NA	NA	NA	0.00927588	3.54725e-10	TRUE	3.179e-08
SUN	Proteins	prot-a-131	Wald ratio	Apolipoprotein E (isoform E3) || id:prot-a-131	1	-0.135375	0.00595815	-0.147053	-0.123697	2.78253e-114	NA	NA	NA	NA	NA	NA	0.0757506	0.000906178	TRUE	2.38162e-47
SUN	Proteins	prot-a-1315	Wald ratio	Hemoglobin subunit gamma-1 || id:prot-a-1315	1	-0.0314233	0.0123229	-0.0555761	-0.00727049	0.0107723	NA	NA	NA	NA	NA	NA	0.0133538	1.08992e-05	TRUE	1.06078e-10
SUN	Proteins	prot-a-1320	Wald ratio	Histone deacetylase 8 || id:prot-a-1320	1	-0.326384	0.0140187	-0.353861	-0.298907	6.73922e-120	NA	NA	NA	NA	NA	NA	0.0109155	0.000956114	TRUE	2.30098e-05
SUN	Proteins	prot-a-1323	Wald ratio	Vigilin || id:prot-a-1323	1	0.00532104	0.00957786	-0.0134516	0.0240937	0.578515	NA	NA	NA	NA	NA	NA	0.0353816	1.79695e-06	TRUE	2.63601e-27
SUN	Proteins	prot-a-1326	Wald ratio	HEPACAM family member 2 || id:prot-a-1326	1	-0.0356688	0.0127389	-0.0606369	-0.0107006	0.00511026	NA	NA	NA	NA	NA	NA	0.0123159	1.31412e-05	TRUE	6.67021e-10
SUN	Proteins	prot-a-1327	Wald ratio	HEPACAM family member 2 || id:prot-a-1327	1	-0.0100756	0.0138539	-0.0372292	0.0170781	0.467059	NA	NA	NA	NA	NA	NA	0.0195326	2.61285e-06	TRUE	1.674e-15
SUN	Proteins	prot-a-1329	Wald ratio	Probable E3 ubiquitin-protein ligase HERC1 || id:prot-a-1329	1	0.0166113	0.0146179	-0.0120399	0.0452625	0.255804	NA	NA	NA	NA	NA	NA	0.00931614	2.16422e-06	TRUE	4.75638e-08
SUN	Proteins	prot-a-1331	Wald ratio	E3 ISG15--protein ligase HERC5 || id:prot-a-1331	1	0.000713097	0.0144996	-0.0277062	0.0291324	0.960776	NA	NA	NA	NA	NA	NA	0.009907	4.19734e-09	TRUE	1.09721e-08
SUN	Proteins	prot-a-1334	Wald ratio	Hepatocyte growth factor || id:prot-a-1334	1	-0.00720906	0.0118435	-0.0304222	0.0160041	0.542726	NA	NA	NA	NA	NA	NA	0.0138527	6.21161e-07	TRUE	1.74241e-11
SUN	Proteins	prot-a-1338	Wald ratio	Histidine triad nucleotide-binding protein 1 || id:prot-a-1338	1	0.00138841	0.0145783	-0.027185	0.0299618	0.924126	NA	NA	NA	NA	NA	NA	0.00959807	1.59378e-08	TRUE	1.89857e-08
SUN	Proteins	prot-a-1340	Wald ratio	Homeodomain-interacting protein kinase 3 || id:prot-a-1340	1	0.00629327	0.0132159	-0.0196098	0.0321963	0.633939	NA	NA	NA	NA	NA	NA	0.0116828	3.80071e-07	TRUE	6.47159e-10
SUN	Proteins	prot-a-1343	Wald ratio	Hexokinase-1 || id:prot-a-1343	1	0.000468092	0.00951787	-0.0181869	0.0191231	0.960776	NA	NA	NA	NA	NA	NA	0.0363636	5.11125e-07	TRUE	3.26144e-28
SUN	Proteins	prot-a-1346	Wald ratio	HLA class II histocompatibility antigen, DP beta 1 chain || id:prot-a-1346	1	-0.0219101	0.0117978	-0.0450337	0.00121348	0.0632908	NA	NA	NA	NA	NA	NA	0.0145136	5.7812e-06	TRUE	1.08491e-11
SUN	Proteins	prot-a-1351	Wald ratio	High mobility group protein B1 || id:prot-a-1351	1	0.00354453	0.00383991	-0.00398169	0.0110707	0.355967	NA	NA	NA	NA	NA	NA	0.16613	1.42823e-06	TRUE	8.16195e-135
SUN	Proteins	prot-a-1352	Wald ratio	High mobility group protein B2 || id:prot-a-1352	1	0.0029035	0.00461144	-0.00613493	0.0119419	0.528937	NA	NA	NA	NA	NA	NA	0.11626	6.64502e-07	TRUE	1.48415e-91
SUN	Proteins	prot-a-1353	Wald ratio	High mobility group protein B3 || id:prot-a-1353	1	0.00329796	0.00372813	-0.00400918	0.0106051	0.376364	NA	NA	NA	NA	NA	NA	0.177019	1.31182e-06	TRUE	8.58796e-145
SUN	Proteins	prot-a-1358	Wald ratio	Heme oxygenase 2 || id:prot-a-1358	1	0.00559763	0.00856108	-0.0111821	0.0223773	0.513211	NA	NA	NA	NA	NA	NA	0.0308043	7.16743e-07	TRUE	5.13161e-24
SUN	Proteins	prot-a-136	Wald ratio	Apolipoprotein M || id:prot-a-136	1	0.0156186	0.0102754	-0.00452117	0.0357583	0.128511	NA	NA	NA	NA	NA	NA	0.0187232	3.87178e-06	TRUE	7.7003e-15
SUN	Proteins	prot-a-1361	Wald ratio	Heterogeneous nuclear ribonucleoproteins A2/B1 || id:prot-a-1361	1	0.00351494	0.00380785	-0.00394845	0.0109783	0.355967	NA	NA	NA	NA	NA	NA	0.169065	1.42823e-06	TRUE	1.76836e-137
SUN	Proteins	prot-a-1362	Wald ratio	Heterogeneous nuclear ribonucleoprotein A/B || id:prot-a-1362	1	0.00378012	0.00409513	-0.00424634	0.0118066	0.355967	NA	NA	NA	NA	NA	NA	0.144639	1.42823e-06	TRUE	1.11665e-115
SUN	Proteins	prot-a-1363	Wald ratio	Heterogeneous nuclear ribonucleoprotein A/B || id:prot-a-1363	1	0.00264784	0.00476611	-0.00669373	0.0119894	0.578515	NA	NA	NA	NA	NA	NA	0.110407	5.1734e-07	TRUE	1.03769e-86
SUN	Proteins	prot-a-1365	Wald ratio	Heterogeneous nuclear ribonucleoprotein D-like || id:prot-a-1365	1	0.00243483	0.00386709	-0.00514466	0.0100143	0.528937	NA	NA	NA	NA	NA	NA	0.169193	6.64502e-07	TRUE	7.85737e-138
SUN	Proteins	prot-a-1370	Wald ratio	15-hydroxyprostaglandin dehydrogenase [NAD(+)] || id:prot-a-1370	1	0.00902335	0.0143312	-0.0190658	0.0371125	0.528937	NA	NA	NA	NA	NA	NA	0.0600626	2.74827e-05	TRUE	1.08821e-44
SUN	Proteins	prot-a-1371	Wald ratio	Hematopoietic prostaglandin D synthase || id:prot-a-1371	1	-0.00591447	0.00477707	-0.0152775	0.00344859	0.215681	NA	NA	NA	NA	NA	NA	0.0924942	2.56904e-06	TRUE	1.34145e-71
SUN	Proteins	prot-a-1374	Wald ratio	Ribonuclease UK114 || id:prot-a-1374	1	-0.00147623	0.00620018	-0.0136286	0.0106761	0.811807	NA	NA	NA	NA	NA	NA	0.0509168	9.50199e-08	TRUE	2.21152e-39
SUN	Proteins	prot-a-1375	Wald ratio	Heparan sulfate glucosamine 3-O-sulfotransferase 3A1 || id:prot-a-1375	1	0.00715842	0.00809213	-0.00870215	0.023019	0.376364	NA	NA	NA	NA	NA	NA	0.0354339	1.31182e-06	TRUE	2.13209e-27
SUN	Proteins	prot-a-1376	Wald ratio	Heparan sulfate glucosamine 3-O-sulfotransferase 3B1 || id:prot-a-1376	1	-0.0189024	0.0140244	-0.0463902	0.00858537	0.177714	NA	NA	NA	NA	NA	NA	0.00949065	3.0445e-06	TRUE	3.87348e-08
SUN	Proteins	prot-a-138	Wald ratio	MICOS complex subunit MIC26 || id:prot-a-138	1	-0.0110723	0.0151515	-0.0407692	0.0186247	0.46492	NA	NA	NA	NA	NA	NA	0.00983983	8.95161e-07	TRUE	1.65225e-08
SUN	Proteins	prot-a-1386	Wald ratio	Endoplasmin || id:prot-a-1386	1	0.000455622	0.00191361	-0.00329506	0.00420631	0.811807	NA	NA	NA	NA	NA	NA	0.241955	9.50199e-08	TRUE	1.32844e-208
SUN	Proteins	prot-a-1388	Wald ratio	Heat shock 70 kDa protein 6 || id:prot-a-1388	1	-0.0299465	0.0106952	-0.0509091	-0.00898396	0.00511026	NA	NA	NA	NA	NA	NA	0.0175359	1.31412e-05	TRUE	1.16816e-13
SUN	Proteins	prot-a-1391	Wald ratio	Histatin-1 || id:prot-a-1391	1	0.00746269	0.00718629	-0.00662244	0.0215478	0.299055	NA	NA	NA	NA	NA	NA	0.041057	1.80794e-06	TRUE	1.45008e-31
SUN	Proteins	prot-a-1396	Wald ratio	Bone sialoprotein 2 || id:prot-a-1396	1	0.0290237	0.0105541	0.00833773	0.0497098	0.00595953	NA	NA	NA	NA	NA	NA	0.0170502	1.26759e-05	TRUE	2.54658e-13
SUN	Proteins	prot-a-14	Wald ratio	Acyl-CoA-binding domain-containing protein 6 || id:prot-a-14	1	0.00373878	0.00672981	-0.00945165	0.0169292	0.578515	NA	NA	NA	NA	NA	NA	0.0539426	5.1734e-07	TRUE	1.44185e-41
SUN	Proteins	prot-a-1400	Wald ratio	Intercellular adhesion molecule 4 || id:prot-a-1400	1	-0.136342	0.0123515	-0.160551	-0.112133	2.49264e-28	NA	NA	NA	NA	NA	NA	0.209542	0.000210614	TRUE	2.69336e-166
SUN	Proteins	prot-a-1404	Wald ratio	Inducible T-cell costimulator || id:prot-a-1404	1	0.0089602	0.0141696	-0.0188123	0.0367327	0.527156	NA	NA	NA	NA	NA	NA	0.0104716	6.90277e-07	TRUE	5.44701e-09
SUN	Proteins	prot-a-1407	Wald ratio	DNA-binding protein inhibitor ID-1 || id:prot-a-1407	1	-0.00940228	0.0134318	-0.0357287	0.0169241	0.483927	NA	NA	NA	NA	NA	NA	0.0104043	8.21511e-07	TRUE	6.26451e-09
SUN	Proteins	prot-a-1408	Wald ratio	DNA-binding protein inhibitor ID-2 || id:prot-a-1408	1	-0.00489896	0.0134721	-0.0313043	0.0215064	0.71613	NA	NA	NA	NA	NA	NA	0.0113731	2.21599e-07	TRUE	1.03907e-09
SUN	Proteins	prot-a-1409	Wald ratio	Insulin-degrading enzyme || id:prot-a-1409	1	0.0265237	0.0174944	-0.00776524	0.0608126	0.129487	NA	NA	NA	NA	NA	NA	0.00931614	4.11327e-06	TRUE	5.68968e-08
SUN	Proteins	prot-a-1415	Wald ratio	Gamma-interferon-inducible protein 16 || id:prot-a-1415	1	0.00457358	0.00699489	-0.0091364	0.0182836	0.513211	NA	NA	NA	NA	NA	NA	0.0465074	7.16743e-07	TRUE	7.6668e-36
SUN	Proteins	prot-a-1416	Wald ratio	Interferon-induced protein with tetratricopeptide repeats 2 || id:prot-a-1416	1	0.195682	0.014624	0.167019	0.224345	7.81397e-41	NA	NA	NA	NA	NA	NA	0.00962492	0.00030003	TRUE	3.41478e-06
SUN	Proteins	prot-a-1417	Wald ratio	Interferon-induced protein with tetratricopeptide repeats 3 || id:prot-a-1417	1	0.0051656	0.00820419	-0.0109146	0.0212458	0.528937	NA	NA	NA	NA	NA	NA	0.0353537	6.64502e-07	TRUE	1.99091e-27
SUN	Proteins	prot-a-1418	Wald ratio	Interferon alpha-10 || id:prot-a-1418	1	0.0226233	0.0168472	-0.0103971	0.0556438	0.179318	NA	NA	NA	NA	NA	NA	0.00907463	3.11055e-06	TRUE	7.84542e-08
SUN	Proteins	prot-a-1420	Wald ratio	Interferon alpha-14 || id:prot-a-1420	1	0.0246415	0.0165623	-0.00782064	0.0571036	0.136802	NA	NA	NA	NA	NA	NA	0.00954435	3.80343e-06	TRUE	3.78336e-08
SUN	Proteins	prot-a-1430	Wald ratio	Interferon gamma receptor 1 || id:prot-a-1430	1	0.00686682	0.00830406	-0.00940913	0.0231428	0.408281	NA	NA	NA	NA	NA	NA	0.0307239	1.19158e-06	TRUE	6.7966e-24
SUN	Proteins	prot-a-1436	Wald ratio	Interferon lambda-2 || id:prot-a-1436	1	-0.0137852	0.0149339	-0.0430557	0.0154854	0.355967	NA	NA	NA	NA	NA	NA	0.0102161	1.42823e-06	TRUE	9.50249e-09
SUN	Proteins	prot-a-1439	Wald ratio	Immunoglobulin-binding protein 1 || id:prot-a-1439	1	0.00462107	0.00831793	-0.0116821	0.0209242	0.578515	NA	NA	NA	NA	NA	NA	0.0349797	5.1734e-07	TRUE	3.57762e-27
SUN	Proteins	prot-a-144	Wald ratio	ADP-ribosylation factor GTPase-activating protein 2 || id:prot-a-144	1	0.00287843	0.00457162	-0.00608195	0.0118388	0.528937	NA	NA	NA	NA	NA	NA	0.118399	6.64502e-07	TRUE	2.36064e-93
SUN	Proteins	prot-a-1443	Wald ratio	Insulin-like growth factor I || id:prot-a-1443	1	0.000588235	0.0119608	-0.0228549	0.0240314	0.960776	NA	NA	NA	NA	NA	NA	0.0372101	6.02898e-06	TRUE	2.29713e-28
SUN	Proteins	prot-a-1444	Wald ratio	Insulin-like growth factor 1 receptor || id:prot-a-1444	1	-0.131712	0.0119321	-0.155099	-0.108325	2.49264e-28	NA	NA	NA	NA	NA	NA	0.0138662	0.000204198	TRUE	2.58119e-09
SUN	Proteins	prot-a-1449	Wald ratio	Insulin-like growth factor-binding protein 3 || id:prot-a-1449	1	-0.0114241	0.00890696	-0.0288818	0.0060335	0.199629	NA	NA	NA	NA	NA	NA	0.0246526	2.88177e-06	TRUE	2.9937e-19
SUN	Proteins	prot-a-1451	Wald ratio	Insulin-like growth factor-binding protein 7 || id:prot-a-1451	1	0.00330943	0.00661886	-0.00966354	0.0162824	0.617075	NA	NA	NA	NA	NA	NA	0.0491103	4.1895e-07	TRUE	6.87708e-38
SUN	Proteins	prot-a-1454	Wald ratio	Insulin growth factor-like family member 4 || id:prot-a-1454	1	0.0213584	0.0053396	0.0108928	0.031824	6.33425e-05	NA	NA	NA	NA	NA	NA	0.0936176	2.68182e-05	TRUE	6.54257e-71
SUN	Proteins	prot-a-1455	Wald ratio	IGF-like family receptor 1 || id:prot-a-1455	1	0.0141287	0.00428143	0.00573712	0.0225203	0.000966848	NA	NA	NA	NA	NA	NA	0.127645	1.95336e-05	TRUE	2.76114e-99
SUN	Proteins	prot-a-1457	Wald ratio	Immunoglobulin J chain || id:prot-a-1457	1	-0.00838678	0.0128268	-0.0335274	0.0167538	0.513211	NA	NA	NA	NA	NA	NA	0.01361	7.16743e-07	TRUE	2.68955e-11
SUN	Proteins	prot-a-1459	Wald ratio	IgLON family member 5 || id:prot-a-1459	1	-0.0110232	0.0146976	-0.0398304	0.0177841	0.453255	NA	NA	NA	NA	NA	NA	0.00977266	9.80197e-07	TRUE	1.87859e-08
SUN	Proteins	prot-a-146	Wald ratio	Arfaptin-2 || id:prot-a-146	1	0.155552	0.0114764	0.133058	0.178046	7.49724e-42	NA	NA	NA	NA	NA	NA	0.0180216	0.00031633	TRUE	1.8738e-11
SUN	Proteins	prot-a-1462	Wald ratio	Immunoglobulin superfamily member 8 || id:prot-a-1462	1	-0.0125409	0.0141767	-0.0403272	0.0152454	0.376364	NA	NA	NA	NA	NA	NA	0.0218716	5.68577e-06	TRUE	4.66421e-17
SUN	Proteins	prot-a-1464	Wald ratio	Interleukin-10 || id:prot-a-1464	1	-0.00659868	0.0161968	-0.0383443	0.025147	0.683709	NA	NA	NA	NA	NA	NA	0.00915512	2.78301e-07	TRUE	4.60833e-08
SUN	Proteins	prot-a-1465	Wald ratio	Interleukin-10 receptor subunit beta || id:prot-a-1465	1	-0.00644028	0.015808	-0.0374239	0.0245433	0.683709	NA	NA	NA	NA	NA	NA	0.00961149	2.78301e-07	TRUE	2.11918e-08
SUN	Proteins	prot-a-1467	Wald ratio	Interleukin-11 receptor subunit alpha || id:prot-a-1467	1	-0.0102665	0.00809477	-0.0261323	0.00559921	0.204693	NA	NA	NA	NA	NA	NA	0.0332683	2.83221e-06	TRUE	1.22955e-25
SUN	Proteins	prot-a-1468	Wald ratio	Interleukin-12 || id:prot-a-1468	1	0.00606061	0.013468	-0.0203367	0.0324579	0.65271	NA	NA	NA	NA	NA	NA	0.00916854	3.39428e-07	TRUE	4.58507e-08
SUN	Proteins	prot-a-1473	Wald ratio	Interleukin-12 receptor subunit beta-1 || id:prot-a-1473	1	-0.00493495	0.0121131	-0.0286765	0.0188066	0.683709	NA	NA	NA	NA	NA	NA	0.016416	2.78301e-07	TRUE	2.02203e-13
SUN	Proteins	prot-a-1474	Wald ratio	Interleukin-12 receptor subunit beta-2 || id:prot-a-1474	1	0.000840807	0.0134529	-0.0255269	0.0272085	0.950165	NA	NA	NA	NA	NA	NA	0.0382569	4.93274e-06	TRUE	3.26858e-29
SUN	Proteins	prot-a-1475	Wald ratio	Interleukin-13 || id:prot-a-1475	1	-0.0140415	0.015873	-0.0451526	0.0170696	0.376364	NA	NA	NA	NA	NA	NA	0.00908804	1.31182e-06	TRUE	6.29813e-08
SUN	Proteins	prot-a-1476	Wald ratio	Interleukin-13 receptor subunit alpha-1 || id:prot-a-1476	1	-0.0114345	0.010395	-0.0318087	0.00893971	0.271332	NA	NA	NA	NA	NA	NA	0.0285886	2.13621e-06	TRUE	3.24371e-22
SUN	Proteins	prot-a-1478	Wald ratio	Interleukin-15 receptor subunit alpha || id:prot-a-1478	1	0.0151729	0.00741002	0.000649259	0.0296965	0.0405973	NA	NA	NA	NA	NA	NA	0.0352469	7.02776e-06	TRUE	7.50886e-27
SUN	Proteins	prot-a-148	Wald ratio	Rho GTPase-activating protein 25 || id:prot-a-148	1	0.00368098	0.00398773	-0.00413497	0.0114969	0.355967	NA	NA	NA	NA	NA	NA	0.153083	1.42823e-06	TRUE	4.03318e-123
SUN	Proteins	prot-a-1482	Wald ratio	Interleukin-17A || id:prot-a-1482	1	-0.0233375	0.0165621	-0.0557992	0.00912422	0.158808	NA	NA	NA	NA	NA	NA	0.009907	3.43191e-06	TRUE	1.9931e-08
SUN	Proteins	prot-a-1488	Wald ratio	Interleukin-17 receptor C || id:prot-a-1488	1	-0.00703149	0.0168144	-0.0399878	0.0259248	0.675814	NA	NA	NA	NA	NA	NA	0.00935641	3.0408e-07	TRUE	3.29684e-08
SUN	Proteins	prot-a-1489	Wald ratio	Interleukin-17 receptor D || id:prot-a-1489	1	-0.00389358	0.00475881	-0.0132209	0.0054337	0.413253	NA	NA	NA	NA	NA	NA	0.0957723	1.12219e-06	TRUE	1.67107e-74
SUN	Proteins	prot-a-1491	Wald ratio	Interleukin-18 receptor 1 || id:prot-a-1491	1	0.0302177	0.00355503	0.0232499	0.0371856	1.89591e-17	NA	NA	NA	NA	NA	NA	0.16259	0.00012109	TRUE	1.01367e-125
SUN	Proteins	prot-a-1493	Wald ratio	Interleukin-19 || id:prot-a-1493	1	0.00603969	0.00320473	-0.000241588	0.012321	0.0594818	NA	NA	NA	NA	NA	NA	0.195687	5.95353e-06	TRUE	2.19269e-161
SUN	Proteins	prot-a-1495	Wald ratio	Interleukin-1 beta || id:prot-a-1495	1	0.0357393	0.0140154	0.0082691	0.0632095	0.0107723	NA	NA	NA	NA	NA	NA	0.0399479	1.56996e-05	TRUE	5.59098e-30
SUN	Proteins	prot-a-15	Wald ratio	Acyl-CoA-binding domain-containing protein 7 || id:prot-a-15	1	0.00985433	0.0111397	-0.0119794	0.0316881	0.376364	NA	NA	NA	NA	NA	NA	0.0351122	1.99045e-06	TRUE	4.37974e-27
SUN	Proteins	prot-a-1503	Wald ratio	Interleukin-1 receptor-like 2 || id:prot-a-1503	1	-0.00653983	0.0160523	-0.0380024	0.0249227	0.683709	NA	NA	NA	NA	NA	NA	0.0324205	2.22206e-06	TRUE	4.68785e-25
SUN	Proteins	prot-a-1507	Wald ratio	Interleukin-22 || id:prot-a-1507	1	-0.0115883	0.0143149	-0.0396455	0.016469	0.418214	NA	NA	NA	NA	NA	NA	0.00939668	1.09823e-06	TRUE	3.61943e-08
SUN	Proteins	prot-a-1508	Wald ratio	Interleukin-22 receptor subunit alpha-1 || id:prot-a-1508	1	-0.279302	0.0122927	-0.303396	-0.255209	2.78253e-114	NA	NA	NA	NA	NA	NA	0.01732	0.000906178	TRUE	4.74314e-09
SUN	Proteins	prot-a-1515	Wald ratio	Interleukin-25 || id:prot-a-1515	1	-0.00622331	0.00305064	-0.0122026	-0.000244051	0.0413503	NA	NA	NA	NA	NA	NA	0.234764	6.97531e-06	TRUE	1.69827e-199
SUN	Proteins	prot-a-1516	Wald ratio	Interleukin-27 || id:prot-a-1516	1	-0.076838	0.0121614	-0.100674	-0.0530017	2.64659e-10	NA	NA	NA	NA	NA	NA	0.014028	6.69075e-05	TRUE	2.21042e-10
SUN	Proteins	prot-a-1519	Wald ratio	Interleukin-2 receptor subunit beta || id:prot-a-1519	1	0.029871	0.0135777	0.00325866	0.0564834	0.0278069	NA	NA	NA	NA	NA	NA	0.0109424	8.11265e-06	TRUE	4.94316e-09
SUN	Proteins	prot-a-152	Wald ratio	Rho GDP-dissociation inhibitor 1 || id:prot-a-152	1	0.00669456	0.00725244	-0.00752022	0.0209093	0.355967	NA	NA	NA	NA	NA	NA	0.0440176	1.42823e-06	TRUE	7.60509e-34
SUN	Proteins	prot-a-1521	Wald ratio	Interleukin-31 || id:prot-a-1521	1	-0.0124805	0.00445732	-0.0212168	-0.00374415	0.00511026	NA	NA	NA	NA	NA	NA	0.105276	1.31412e-05	TRUE	4.5547e-81
SUN	Proteins	prot-a-1525	Wald ratio	Interleukin-3 || id:prot-a-1525	1	0.0292113	0.0165531	-0.00323272	0.0616553	0.0776132	NA	NA	NA	NA	NA	NA	0.00971894	5.37703e-06	TRUE	3.18413e-08
SUN	Proteins	prot-a-1529	Wald ratio	Interleukin-37 || id:prot-a-1529	1	0.000581846	0.0118309	-0.0226067	0.0237704	0.960776	NA	NA	NA	NA	NA	NA	0.0283125	5.11125e-07	TRUE	3.42224e-22
SUN	Proteins	prot-a-153	Wald ratio	Rho GDP-dissociation inhibitor 2 || id:prot-a-153	1	0.00254643	0.00404434	-0.00538047	0.0104733	0.528937	NA	NA	NA	NA	NA	NA	0.153661	6.64502e-07	TRUE	7.38967e-124
SUN	Proteins	prot-a-1531	Wald ratio	Interleukin-3 receptor subunit alpha || id:prot-a-1531	1	0.00772532	0.01402	-0.0197539	0.0352046	0.58162	NA	NA	NA	NA	NA	NA	0.00993387	5.30409e-07	TRUE	1.30981e-08
SUN	Proteins	prot-a-1533	Wald ratio	Interleukin-4 receptor subunit alpha || id:prot-a-1533	1	-0.0135773	0.0153483	-0.04366	0.0165053	0.376364	NA	NA	NA	NA	NA	NA	0.00971894	1.31182e-06	TRUE	2.16591e-08
SUN	Proteins	prot-a-154	Wald ratio	Rho guanine nucleotide exchange factor 10 || id:prot-a-154	1	0.0211878	0.00834671	0.00482825	0.0375474	0.0111341	NA	NA	NA	NA	NA	NA	0.0289534	1.08004e-05	TRUE	4.84704e-22
SUN	Proteins	prot-a-1543	Wald ratio	Interleukin-7 || id:prot-a-1543	1	0.0140998	0.0140998	-0.0135358	0.0417354	0.317311	NA	NA	NA	NA	NA	NA	0.00997419	1.67623e-06	TRUE	1.47858e-08
SUN	Proteins	prot-a-155	Wald ratio	Rho guanine nucleotide exchange factor 1 || id:prot-a-155	1	0.00580046	0.0104408	-0.0146636	0.0262645	0.578515	NA	NA	NA	NA	NA	NA	0.022067	5.1734e-07	TRUE	1.47835e-17
SUN	Proteins	prot-a-1552	Wald ratio	Inhibitor of growth protein 1 || id:prot-a-1552	1	0.00369549	0.00665188	-0.0093422	0.0167332	0.578515	NA	NA	NA	NA	NA	NA	0.0552424	5.1734e-07	TRUE	1.44285e-42
SUN	Proteins	prot-a-1556	Wald ratio	Inhibin beta C chain || id:prot-a-1556	1	0.0122664	0.0116822	-0.0106308	0.0351636	0.293718	NA	NA	NA	NA	NA	NA	0.0144057	1.848e-06	TRUE	8.57881e-12
SUN	Proteins	prot-a-1560	Wald ratio	Insulin-like 3 || id:prot-a-1560	1	-0.0343933	0.0129786	-0.0598313	-0.00895522	0.00804918	NA	NA	NA	NA	NA	NA	0.0119791	1.17708e-05	TRUE	1.08575e-09
SUN	Proteins	prot-a-1563	Wald ratio	Insulin-like peptide INSL6 || id:prot-a-1563	1	-0.0140158	0.015844	-0.0450701	0.0170384	0.376364	NA	NA	NA	NA	NA	NA	0.00912829	1.31182e-06	TRUE	5.88342e-08
SUN	Proteins	prot-a-1564	Wald ratio	Insulin receptor || id:prot-a-1564	1	-0.049084	0.00449361	-0.0578915	-0.0402765	8.94144e-28	NA	NA	NA	NA	NA	NA	0.112664	0.00021199	TRUE	7.66136e-82
SUN	Proteins	prot-a-1568	Wald ratio	Interferon regulatory factor 2 || id:prot-a-1568	1	0.00383509	0.00415468	-0.00430809	0.0119783	0.355967	NA	NA	NA	NA	NA	NA	0.140278	1.42823e-06	TRUE	7.1372e-112
SUN	Proteins	prot-a-1569	Wald ratio	Interferon regulatory factor 4 || id:prot-a-1569	1	0.0095991	0.014681	-0.0191756	0.0383738	0.513211	NA	NA	NA	NA	NA	NA	0.0103774	7.16743e-07	TRUE	6.42399e-09
SUN	Proteins	prot-a-157	Wald ratio	Rho guanine nucleotide exchange factor 25 || id:prot-a-157	1	0.0138737	0.0131435	-0.0118876	0.0396349	0.291171	NA	NA	NA	NA	NA	NA	0.0120868	1.97546e-06	TRUE	4.35564e-10
SUN	Proteins	prot-a-1570	Wald ratio	Interferon regulatory factor 6 || id:prot-a-1570	1	0.032312	0.0139276	0.00501393	0.05961	0.0203409	NA	NA	NA	NA	NA	NA	0.00950407	9.02133e-06	TRUE	5.68525e-08
SUN	Proteins	prot-a-1577	Wald ratio	Isthmin-1 || id:prot-a-1577	1	-0.0281974	0.0100705	-0.0479355	-0.00845921	0.00511026	NA	NA	NA	NA	NA	NA	0.0197887	1.31412e-05	TRUE	2.7511e-15
SUN	Proteins	prot-a-1579	Wald ratio	IST1 homolog || id:prot-a-1579	1	0.00329525	0.00593146	-0.0083304	0.0149209	0.578515	NA	NA	NA	NA	NA	NA	0.0699619	5.1734e-07	TRUE	5.17714e-54
SUN	Proteins	prot-a-158	Wald ratio	Rho guanine nucleotide exchange factor 7 || id:prot-a-158	1	0.000667111	0.0135646	-0.0259195	0.0272537	0.960776	NA	NA	NA	NA	NA	NA	0.0113327	4.19734e-09	TRUE	9.62188e-10
SUN	Proteins	prot-a-1581	Wald ratio	Integrin alpha-I: beta-1 complex || id:prot-a-1581	1	0.00455276	0.00696304	-0.0090948	0.0182003	0.513211	NA	NA	NA	NA	NA	NA	0.0469571	7.16743e-07	TRUE	3.4874e-36
SUN	Proteins	prot-a-1583	Wald ratio	Integrin alpha-L || id:prot-a-1583	1	0.00282008	0.0171085	-0.0307125	0.0363527	0.869074	NA	NA	NA	NA	NA	NA	0.00922221	4.76283e-08	TRUE	3.71833e-08
SUN	Proteins	prot-a-1589	Wald ratio	Integral membrane protein 2A || id:prot-a-1589	1	0.00916335	0.0103586	-0.0111394	0.0294661	0.376364	NA	NA	NA	NA	NA	NA	0.021474	1.31182e-06	TRUE	4.99553e-17
SUN	Proteins	prot-a-159	Wald ratio	AT-rich interactive domain-containing protein 3A || id:prot-a-159	1	-0.0531609	0.0143678	-0.0813218	-0.025	0.000215599	NA	NA	NA	NA	NA	NA	0.00908804	2.2946e-05	TRUE	1.97791e-07
SUN	Proteins	prot-a-1592	Wald ratio	Integral membrane protein 2C || id:prot-a-1592	1	-0.0121053	0.0136842	-0.0389263	0.0147158	0.376364	NA	NA	NA	NA	NA	NA	0.0122485	1.31182e-06	TRUE	3.01318e-10
SUN	Proteins	prot-a-1594	Wald ratio	Inositol 1,4,5-trisphosphate receptor-interacting protein-like 1 || id:prot-a-1594	1	0.00362209	0.00392394	-0.00406882	0.011313	0.355967	NA	NA	NA	NA	NA	NA	0.158483	1.42823e-06	TRUE	6.23418e-128
SUN	Proteins	prot-a-1595	Wald ratio	Intersectin-1 || id:prot-a-1595	1	-0.0260344	0.009298	-0.0442585	-0.00781032	0.00511026	NA	NA	NA	NA	NA	NA	0.0232659	1.31412e-05	TRUE	8.27241e-18
SUN	Proteins	prot-a-1597	Wald ratio	Protein jagged-2 || id:prot-a-1597	1	-0.009684	0.0158002	-0.0406524	0.0212844	0.53994	NA	NA	NA	NA	NA	NA	0.0189009	7.77158e-07	TRUE	3.4781e-15
SUN	Proteins	prot-a-160	Wald ratio	ADP-ribosylation factor-like protein 11 || id:prot-a-160	1	0.0244798	0.0128519	-0.000709914	0.0496695	0.056811	NA	NA	NA	NA	NA	NA	0.0123294	6.08127e-06	TRUE	4.27581e-10
SUN	Proteins	prot-a-1600	Wald ratio	Junctional adhesion molecule B || id:prot-a-1600	1	-0.00804136	0.0114877	-0.0305572	0.0144744	0.483927	NA	NA	NA	NA	NA	NA	0.0142708	8.21511e-07	TRUE	8.9937e-12
SUN	Proteins	prot-a-1603	Wald ratio	Junctophilin-3 || id:prot-a-1603	1	-0.018387	0.0369132	-0.0907369	0.0539629	0.618404	NA	NA	NA	NA	NA	NA	0.00947722	4.32104e-07	TRUE	2.77906e-08
SUN	Proteins	prot-a-1609	Wald ratio	Voltage-gated potassium channel subunit beta-2 || id:prot-a-1609	1	0.00759268	0.0116123	-0.0151675	0.0303528	0.513211	NA	NA	NA	NA	NA	NA	0.0166184	7.16743e-07	TRUE	1.64457e-13
SUN	Proteins	prot-a-161	Wald ratio	ADP-ribosylation factor-like protein 1 || id:prot-a-161	1	0.874094	0.00955834	0.855359	0.892828	0	NA	NA	NA	NA	NA	NA	0.0367663	0.00158618	TRUE	9.92611e-19
SUN	Proteins	prot-a-1610	Wald ratio	Potassium voltage-gated channel subfamily E member 2 || id:prot-a-1610	1	0.0126534	0.00316336	0.00645325	0.0188536	6.33425e-05	NA	NA	NA	NA	NA	NA	0.241955	2.68182e-05	TRUE	6.97784e-205
SUN	Proteins	prot-a-1612	Wald ratio	Potassium voltage-gated channel subfamily E regulatory beta subunit 5 || id:prot-a-1612	1	-0.00782897	0.0156579	-0.0385185	0.0228606	0.617075	NA	NA	NA	NA	NA	NA	0.00930272	4.35556e-07	TRUE	3.74197e-08
SUN	Proteins	prot-a-1614	Wald ratio	Potassium voltage-gated channel subfamily F member 1 || id:prot-a-1614	1	0.0209832	0.0125899	-0.00369305	0.0456595	0.0955807	NA	NA	NA	NA	NA	NA	0.012033	4.65699e-06	TRUE	6.27329e-10
SUN	Proteins	prot-a-1616	Wald ratio	Kv channel-interacting protein 1 || id:prot-a-1616	1	-0.0217675	0.00870701	-0.0388333	-0.00470178	0.0124193	NA	NA	NA	NA	NA	NA	0.0268447	1.04761e-05	TRUE	1.65719e-20
SUN	Proteins	prot-a-162	Wald ratio	ADP-ribosylation factor-like protein 3 || id:prot-a-162	1	0.00260055	0.004681	-0.0065742	0.0117753	0.578515	NA	NA	NA	NA	NA	NA	0.114683	5.1734e-07	TRUE	2.78849e-90
SUN	Proteins	prot-a-1621	Wald ratio	KDEL motif-containing protein 2 || id:prot-a-1621	1	0.00479598	0.00494823	-0.00490256	0.0144945	0.33243	NA	NA	NA	NA	NA	NA	0.0900533	1.62437e-06	TRUE	8.98035e-70
SUN	Proteins	prot-a-1624	Wald ratio	Uncharacterized protein KIAA0040 || id:prot-a-1624	1	0.00261643	0.00470958	-0.00661434	0.0118472	0.578515	NA	NA	NA	NA	NA	NA	0.113276	5.1734e-07	TRUE	4.19259e-89
SUN	Proteins	prot-a-1628	Wald ratio	Uncharacterized family 31 glucosidase KIAA1161 || id:prot-a-1628	1	0.00584036	0.00681376	-0.0075146	0.0191953	0.391366	NA	NA	NA	NA	NA	NA	0.0443225	1.23126e-06	TRUE	4.20955e-34
SUN	Proteins	prot-a-1631	Wald ratio	UPF0577 protein KIAA1324 || id:prot-a-1631	1	-0.0175055	0.0145879	-0.0460977	0.0110868	0.230139	NA	NA	NA	NA	NA	NA	0.00910146	2.41419e-06	TRUE	7.01447e-08
SUN	Proteins	prot-a-1632	Wald ratio	UPF0577 protein KIAA1324-like || id:prot-a-1632	1	0.00618673	0.00449944	-0.00263217	0.0150056	0.169131	NA	NA	NA	NA	NA	NA	0.0984368	3.16834e-06	TRUE	2.41495e-76
SUN	Proteins	prot-a-1634	Wald ratio	Uncharacterized protein KIAA2013 || id:prot-a-1634	1	0.0101922	0.00283834	0.00462908	0.0157554	0.000329527	NA	NA	NA	NA	NA	NA	0.241955	2.16132e-05	TRUE	2.75916e-205
SUN	Proteins	prot-a-1635	Wald ratio	Kinesin-like protein KIF16B || id:prot-a-1635	1	0.000565611	0.0115008	-0.0219759	0.0231071	0.960776	NA	NA	NA	NA	NA	NA	0.0249907	4.53734e-07	TRUE	9.85004e-20
SUN	Proteins	prot-a-164	Wald ratio	Armadillo repeat-containing protein 5 || id:prot-a-164	1	-0.0627549	0.035127	-0.131604	0.00609394	0.0740156	NA	NA	NA	NA	NA	NA	0.00912829	5.55576e-06	TRUE	8.6546e-08
SUN	Proteins	prot-a-1640	Wald ratio	Killer cell immunoglobulin-like receptor 2DL2 || id:prot-a-1640	1	-0.0137322	0.00490436	-0.0233448	-0.00411967	0.00511026	NA	NA	NA	NA	NA	NA	0.0861704	1.31412e-05	TRUE	1.21413e-65
SUN	Proteins	prot-a-1642	Wald ratio	Killer cell immunoglobulin-like receptor 2DL4 || id:prot-a-1642	1	-0.0141176	0.0152941	-0.0440941	0.0158588	0.355967	NA	NA	NA	NA	NA	NA	0.0097458	1.42823e-06	TRUE	2.10403e-08
