## Supplementary material section 2 for "Heritable confounding of exposure and outcome in Mendelian randomization studies" (part 15 of 15)

### Sheet: 19.SX Sun proteins (continued)
																							MR Egger											Weighted median
SUN	Proteins	prot-a-1643	Wald ratio	Killer cell immunoglobulin-like receptor 2DL5A || id:prot-a-1643	1	-0.757931	0.00828808	-0.774175	-0.741686	0	NA	NA	NA	NA	NA	NA	0.0329472	0.00158518	TRUE	1.87866e-16
SUN	Proteins	prot-a-1644	Wald ratio	Killer cell immunoglobulin-like receptor 2DL5A || id:prot-a-1644	1	0.000874126	0.00262238	-0.00426573	0.00601399	0.738883	NA	NA	NA	NA	NA	NA	0.437232	3.1626e-06	TRUE	0
SUN	Proteins	prot-a-165	Wald ratio	Armadillo repeat-containing protein 5 || id:prot-a-165	1	0.000718391	0.0146073	-0.0279119	0.0293487	0.960776	NA	NA	NA	NA	NA	NA	0.00975923	4.19734e-09	TRUE	1.41238e-08
SUN	Proteins	prot-a-1651	Wald ratio	Kin of IRRE-like protein 3 || id:prot-a-1651	1	-0.00632547	0.0155262	-0.0367568	0.0241058	0.683709	NA	NA	NA	NA	NA	NA	0.00997419	2.78301e-07	TRUE	1.14338e-08
SUN	Proteins	prot-a-1653	Wald ratio	Kit ligand || id:prot-a-1653	1	-0.112226	0.0109489	-0.133686	-0.0907664	1.18344e-24	NA	NA	NA	NA	NA	NA	0.0159572	0.000176073	TRUE	7.38147e-11
SUN	Proteins	prot-a-1656	Wald ratio	Kallikrein-11 || id:prot-a-1656	1	-0.00350614	0.0032557	-0.0098873	0.00287503	0.281515	NA	NA	NA	NA	NA	NA	0.226191	2.04735e-06	TRUE	8.93814e-192
SUN	Proteins	prot-a-1658	Wald ratio	Kallikrein-14 || id:prot-a-1658	1	0.000546647	0.0111152	-0.0212391	0.0223324	0.960776	NA	NA	NA	NA	NA	NA	0.0369467	5.11125e-07	TRUE	1.18888e-28
SUN	Proteins	prot-a-166	Wald ratio	Actin-related protein 2/3 complex subunit 3 || id:prot-a-166	1	-0.0363382	0.0139762	-0.0637317	-0.00894479	0.00932238	NA	NA	NA	NA	NA	NA	0.0103774	1.13306e-05	TRUE	1.50448e-08
SUN	Proteins	prot-a-1660	Wald ratio	Kallikrein-15 || id:prot-a-1660	1	-0.00488145	0.0160391	-0.036318	0.0265551	0.760863	NA	NA	NA	NA	NA	NA	0.0102564	1.55255e-07	TRUE	6.75998e-09
SUN	Proteins	prot-a-1662	Wald ratio	Kallikrein-4 || id:prot-a-1662	1	-0.0102316	0.0140011	-0.0376737	0.0172106	0.46492	NA	NA	NA	NA	NA	NA	0.0115346	8.95161e-07	TRUE	9.36974e-10
SUN	Proteins	prot-a-1663	Wald ratio	Kallikrein-5 || id:prot-a-1663	1	0.0451745	0.0143737	0.0170021	0.073347	0.00167307	NA	NA	NA	NA	NA	NA	0.00902097	1.65559e-05	TRUE	1.76674e-07
SUN	Proteins	prot-a-1667	Wald ratio	Kallikrein-8 || id:prot-a-1667	1	0.006676	0.00602993	-0.00514267	0.0184947	0.268232	NA	NA	NA	NA	NA	NA	0.11433	2.1355e-06	TRUE	1.29564e-89
SUN	Proteins	prot-a-167	Wald ratio	cAMP-regulated phosphoprotein 19 || id:prot-a-167	1	0.0032301	0.00513015	-0.006825	0.0132852	0.528937	NA	NA	NA	NA	NA	NA	0.0929361	6.64502e-07	TRUE	2.61308e-72
SUN	Proteins	prot-a-1671	Wald ratio	NKG2-E type II integral membrane protein || id:prot-a-1671	1	0.00104306	0.00551334	-0.00976308	0.0118492	0.849945	NA	NA	NA	NA	NA	NA	0.0772919	6.34086e-08	TRUE	5.45456e-60
SUN	Proteins	prot-a-1677	Wald ratio	Importin subunit alpha-1 || id:prot-a-1677	1	0.00711238	0.0128023	-0.0179801	0.0322048	0.578515	NA	NA	NA	NA	NA	NA	0.0117636	5.1734e-07	TRUE	5.85703e-10
SUN	Proteins	prot-a-1679	Wald ratio	GTPase KRas || id:prot-a-1679	1	-0.017316	0.0142239	-0.0451948	0.0105628	0.223455	NA	NA	NA	NA	NA	NA	0.00920879	2.48429e-06	TRUE	5.8958e-08
SUN	Proteins	prot-a-1681	Wald ratio	Kremen protein 2 || id:prot-a-1681	1	0.000687916	0.0139876	-0.0267278	0.0281036	0.960776	NA	NA	NA	NA	NA	NA	0.0106733	4.19734e-09	TRUE	2.9645e-09
SUN	Proteins	prot-a-1682	Wald ratio	Keratin, type I cytoskeletal 17 || id:prot-a-1682	1	-0.0139693	0.0182283	-0.0496968	0.0217581	0.443465	NA	NA	NA	NA	NA	NA	0.00963835	1.02209e-06	TRUE	2.37481e-08
SUN	Proteins	prot-a-1689	Wald ratio	Kynureninase || id:prot-a-1689	1	-0.0122797	0.00514953	-0.0223727	-0.00218657	0.017097	NA	NA	NA	NA	NA	NA	0.0756092	9.53191e-06	TRUE	1.6218e-57
SUN	Proteins	prot-a-169	Wald ratio	Beta-arrestin-1 || id:prot-a-169	1	0.00383338	0.00690008	-0.00969077	0.0173575	0.578515	NA	NA	NA	NA	NA	NA	0.0512461	5.1734e-07	TRUE	1.68826e-39
SUN	Proteins	prot-a-1693	Wald ratio	Lymphocyte activation gene 3 protein || id:prot-a-1693	1	0.0291869	0.0138985	0.0019458	0.0564281	0.0357288	NA	NA	NA	NA	NA	NA	0.0100279	7.39201e-06	TRUE	2.1681e-08
SUN	Proteins	prot-a-1697	Wald ratio	Laminin subunit gamma-2 || id:prot-a-1697	1	0.00649878	0.00357433	-0.000506905	0.0135045	0.0690363	NA	NA	NA	NA	NA	NA	0.176306	6.7211e-06	TRUE	3.23803e-143
SUN	Proteins	prot-a-17	Wald ratio	ATP-citrate synthase || id:prot-a-17	1	-0.122577	0.0131332	-0.148318	-0.0968355	1.02593e-20	NA	NA	NA	NA	NA	NA	0.0132729	0.00015074	TRUE	3.14919e-09
SUN	Proteins	prot-a-170	Wald ratio	Arrestin domain-containing protein 3 || id:prot-a-170	1	0.0199715	0.0147408	-0.00892059	0.0488635	0.175469	NA	NA	NA	NA	NA	NA	0.00939668	3.2855e-06	TRUE	4.63704e-08
SUN	Proteins	prot-a-1703	Wald ratio	Layilin || id:prot-a-1703	1	0.000662983	0.0134807	-0.0257591	0.0270851	0.960776	NA	NA	NA	NA	NA	NA	0.0209446	5.11125e-07	TRUE	9.97394e-17
SUN	Proteins	prot-a-1705	Wald ratio	Tyrosine-protein kinase Lck || id:prot-a-1705	1	0.003998	0.00433117	-0.00449109	0.0124871	0.355967	NA	NA	NA	NA	NA	NA	0.128399	1.42823e-06	TRUE	1.23309e-101
SUN	Proteins	prot-a-1715	Wald ratio	L-lactate dehydrogenase B chain || id:prot-a-1715	1	0.00471601	0.00533115	-0.00573303	0.0151651	0.376364	NA	NA	NA	NA	NA	NA	0.0835474	1.31182e-06	TRUE	1.32415e-64
SUN	Proteins	prot-a-1718	Wald ratio	Protein LDOC1 || id:prot-a-1718	1	-0.00877193	0.00447928	-0.0175513	7.46547e-06	0.0501909	NA	NA	NA	NA	NA	NA	0.0979598	6.42843e-06	TRUE	1.31459e-75
SUN	Proteins	prot-a-1720	Wald ratio	LEM domain-containing protein 1 || id:prot-a-1720	1	0.00448256	0.00506724	-0.00544923	0.0144143	0.376364	NA	NA	NA	NA	NA	NA	0.0922668	1.31182e-06	TRUE	1.28035e-71
SUN	Proteins	prot-a-1724	Wald ratio	Leptin receptor || id:prot-a-1724	1	0.0800921	0.0120266	0.05652	0.103664	2.74622e-11	NA	NA	NA	NA	NA	NA	0.0130302	7.75994e-05	TRUE	1.3538e-09
SUN	Proteins	prot-a-1728	Wald ratio	Galectin-4 || id:prot-a-1728	1	-0.0183824	0.0147059	-0.0472059	0.0104412	0.2113	NA	NA	NA	NA	NA	NA	0.00924904	2.61956e-06	TRUE	5.58455e-08
SUN	Proteins	prot-a-1729	Wald ratio	Galectin-7 || id:prot-a-1729	1	-0.0567529	0.0143678	-0.0849138	-0.028592	7.81512e-05	NA	NA	NA	NA	NA	NA	0.0320839	2.71531e-05	TRUE	7.44862e-24
SUN	Proteins	prot-a-1735	Wald ratio	Lutropin subunit beta || id:prot-a-1735	1	0.0117457	0.00898204	-0.00585905	0.0293505	0.190978	NA	NA	NA	NA	NA	NA	0.0269119	3.01972e-06	TRUE	6.57937e-21
SUN	Proteins	prot-a-1736	Wald ratio	Leukemia inhibitory factor || id:prot-a-1736	1	0.0249004	0.00996016	0.00537849	0.0444223	0.0124193	NA	NA	NA	NA	NA	NA	0.0205034	1.04761e-05	TRUE	6.96731e-16
SUN	Proteins	prot-a-1737	Wald ratio	Leukemia inhibitory factor receptor || id:prot-a-1737	1	-0.0957944	0.00867824	-0.112804	-0.078785	2.49264e-28	NA	NA	NA	NA	NA	NA	0.0263743	0.000204198	TRUE	1.085e-17
SUN	Proteins	prot-a-1739	Wald ratio	Leukocyte immunoglobulin-like receptor subfamily A member 5 || id:prot-a-1739	1	0.00515749	0.00405231	-0.00278504	0.0131	0.203115	NA	NA	NA	NA	NA	NA	0.177559	5.14765e-06	TRUE	1.42156e-144
SUN	Proteins	prot-a-1740	Wald ratio	Leukocyte immunoglobulin-like receptor subfamily A member 5 || id:prot-a-1740	1	0.011254	0.00884244	-0.00607717	0.0285852	0.203115	NA	NA	NA	NA	NA	NA	0.0281613	2.71488e-06	TRUE	7.45995e-22
SUN	Proteins	prot-a-1742	Wald ratio	Leukocyte immunoglobulin-like receptor subfamily B member 1 || id:prot-a-1742	1	-0.00174544	0.00550483	-0.0125349	0.00904404	0.751188	NA	NA	NA	NA	NA	NA	0.314074	2.75048e-06	TRUE	1.29763e-286
SUN	Proteins	prot-a-1744	Wald ratio	Leukocyte immunoglobulin-like receptor subfamily B member 2 || id:prot-a-1744	1	-0.00527588	0.0147285	-0.0341438	0.023592	0.720187	NA	NA	NA	NA	NA	NA	0.20487	9.67384e-07	TRUE	3.67207e-171
SUN	Proteins	prot-a-1745	Wald ratio	Leukocyte immunoglobulin-like receptor subfamily B member 3 || id:prot-a-1745	1	0.0124935	0.0156169	-0.0181156	0.0431026	0.423711	NA	NA	NA	NA	NA	NA	0.00912829	1.14805e-06	TRUE	5.74572e-08
SUN	Proteins	prot-a-1754	Wald ratio	Vesicular integral-membrane protein VIP36 || id:prot-a-1754	1	-0.036129	0.0129032	-0.0614194	-0.0108387	0.00511026	NA	NA	NA	NA	NA	NA	0.0212551	1.59324e-05	TRUE	2.83866e-16
SUN	Proteins	prot-a-1755	Wald ratio	Vesicular integral-membrane protein VIP36 || id:prot-a-1755	1	0.0173536	0.0135575	-0.00921909	0.0439262	0.200545	NA	NA	NA	NA	NA	NA	0.0113058	2.74603e-06	TRUE	1.77627e-09
SUN	Proteins	prot-a-1756	Wald ratio	VIP36-like protein || id:prot-a-1756	1	0.0273973	0.00799087	0.0117352	0.0430594	0.000606767	NA	NA	NA	NA	NA	NA	0.0305898	1.97035e-05	TRUE	5.88244e-23
SUN	Proteins	prot-a-1757	Wald ratio	LIM and cysteine-rich domains protein 1 || id:prot-a-1757	1	-0.0130608	0.0147643	-0.0419989	0.0158773	0.376364	NA	NA	NA	NA	NA	NA	0.0105119	1.31182e-06	TRUE	5.66722e-09
SUN	Proteins	prot-a-1758	Wald ratio	Lamin-B1 || id:prot-a-1758	1	0.000497574	0.00808558	-0.0153502	0.0163453	0.95093	NA	NA	NA	NA	NA	NA	0.0309919	6.53453e-09	TRUE	2.37097e-24
SUN	Proteins	prot-a-1759	Wald ratio	Leiomodin-1 || id:prot-a-1759	1	0.0164325	0.014051	-0.0111074	0.0439724	0.242206	NA	NA	NA	NA	NA	NA	0.0118848	2.37246e-06	TRUE	6.42985e-10
SUN	Proteins	prot-a-1761	Wald ratio	Lon protease homolog, mitochondrial || id:prot-a-1761	1	0.00424568	0.00764223	-0.0107331	0.0192245	0.578515	NA	NA	NA	NA	NA	NA	0.0415753	5.1734e-07	TRUE	3.85643e-32
SUN	Proteins	prot-a-1762	Wald ratio	Lysyl oxidase homolog 2 || id:prot-a-1762	1	-0.0123126	0.0139186	-0.0395931	0.0149679	0.376364	NA	NA	NA	NA	NA	NA	0.0117636	1.31182e-06	TRUE	6.83628e-10
SUN	Proteins	prot-a-1764	Wald ratio	Lysophosphatidylcholine acyltransferase 2 || id:prot-a-1764	1	-0.114137	0.0133256	-0.140255	-0.0880185	1.07872e-17	NA	NA	NA	NA	NA	NA	0.102494	0.000123233	TRUE	2.49244e-75
SUN	Proteins	prot-a-1768	Wald ratio	Leucine-rich repeat and fibronectin type III domain-containing protein 1 || id:prot-a-1768	1	-0.00384885	0.0136459	-0.0305948	0.0228971	0.777904	NA	NA	NA	NA	NA	NA	0.0126258	1.40413e-07	TRUE	1.1922e-10
SUN	Proteins	prot-a-1770	Wald ratio	Leucine-rich repeats and immunoglobulin-like domains protein 3 || id:prot-a-1770	1	-0.029628	0.0110294	-0.0512457	-0.00801038	0.00722537	NA	NA	NA	NA	NA	NA	0.0170772	1.25838e-05	TRUE	2.42149e-13
SUN	Proteins	prot-a-1773	Wald ratio	Leucine-rich repeat, immunoglobulin-like domain and transmembrane domain-containing protein 3 || id:prot-a-1773	1	0.00539957	0.0156587	-0.0252916	0.0360907	0.730224	NA	NA	NA	NA	NA	NA	0.0114135	2.13722e-07	TRUE	9.67192e-10
SUN	Proteins	prot-a-1778	Wald ratio	Low-density lipoprotein receptor-related protein 1B || id:prot-a-1778	1	-0.119757	0.0139818	-0.147161	-0.0923526	1.07872e-17	NA	NA	NA	NA	NA	NA	0.184461	0.000123233	TRUE	2.93964e-145
SUN	Proteins	prot-a-1781	Wald ratio	alpha-2-macroglobulin receptor-associated protein || id:prot-a-1781	1	0.0175927	0.00850315	0.00092655	0.0342589	0.0385493	NA	NA	NA	NA	NA	NA	0.0293559	7.42919e-06	TRUE	1.78944e-22
SUN	Proteins	prot-a-1787	Wald ratio	Leucine-rich repeat-containing protein 37A2 || id:prot-a-1787	1	0.0385965	0.0140351	0.0110877	0.0661053	0.00595953	NA	NA	NA	NA	NA	NA	0.0103774	1.26759e-05	TRUE	1.60514e-08
SUN	Proteins	prot-a-1793	Wald ratio	Leucine-rich repeat neuronal protein 1 || id:prot-a-1793	1	0.0113821	0.00853659	-0.00534959	0.0281138	0.182422	NA	NA	NA	NA	NA	NA	0.0282821	2.98037e-06	TRUE	6.34312e-22
SUN	Proteins	prot-a-1794	Wald ratio	Leucine-rich repeat neuronal protein 3 || id:prot-a-1794	1	-0.0273587	0.0171312	-0.0609358	0.00621836	0.110262	NA	NA	NA	NA	NA	NA	0.00926246	4.40578e-06	TRUE	6.36848e-08
SUN	Proteins	prot-a-1801	Wald ratio	Limbic system-associated membrane protein || id:prot-a-1801	1	0.0044484	0.0115658	-0.0182206	0.0271174	0.700522	NA	NA	NA	NA	NA	NA	0.0139201	2.47966e-07	TRUE	1.38606e-11
SUN	Proteins	prot-a-1802	Wald ratio	Leukocyte-specific transcript 1 protein || id:prot-a-1802	1	-0.0450134	0.0136279	-0.0717241	-0.0183027	0.000956461	NA	NA	NA	NA	NA	NA	0.0112788	1.88537e-05	TRUE	4.74275e-09
SUN	Proteins	prot-a-1805	Wald ratio	Lymphotoxin alpha2:beta1 || id:prot-a-1805	1	0.00343958	0.0183444	-0.0325155	0.0393946	0.851269	NA	NA	NA	NA	NA	NA	0.00918195	6.03962e-08	TRUE	4.01864e-08
SUN	Proteins	prot-a-1808	Wald ratio	Lactotransferrin || id:prot-a-1808	1	-0.000110473	0.0110473	-0.0217631	0.0215422	0.992021	NA	NA	NA	NA	NA	NA	0.0934361	2.91101e-07	TRUE	7.71637e-73
SUN	Proteins	prot-a-1809	Wald ratio	Lactotransferrin || id:prot-a-1809	1	-0.00932401	0.01554	-0.0397824	0.0211344	0.548506	NA	NA	NA	NA	NA	NA	0.00959807	6.34649e-07	TRUE	2.36938e-08
SUN	Proteins	prot-a-1810	Wald ratio	Lymphocyte antigen 6 complex locus protein G6c || id:prot-a-1810	1	0.003109	0.00493782	-0.00656913	0.0127871	0.528937	NA	NA	NA	NA	NA	NA	0.100681	6.64502e-07	TRUE	1.25766e-78
SUN	Proteins	prot-a-1813	Wald ratio	T-lymphocyte surface antigen Ly-9 || id:prot-a-1813	1	0.00913242	0.00996264	-0.0103944	0.0286592	0.359317	NA	NA	NA	NA	NA	NA	0.0195999	1.40869e-06	TRUE	1.22381e-15
SUN	Proteins	prot-a-1815	Wald ratio	Tyrosine-protein kinase Lyn, isoform B || id:prot-a-1815	1	0.00556586	0.0100186	-0.0140705	0.0252022	0.578515	NA	NA	NA	NA	NA	NA	0.0239796	5.1734e-07	TRUE	5.67023e-19
SUN	Proteins	prot-a-1816	Wald ratio	Tyrosine-protein kinase Lyn || id:prot-a-1816	1	0.00555967	0.0100074	-0.0140549	0.0251742	0.578515	NA	NA	NA	NA	NA	NA	0.0240469	5.1734e-07	TRUE	5.05492e-19
SUN	Proteins	prot-a-1819	Wald ratio	LysM and putative peptidoglycan-binding domain-containing protein 3 || id:prot-a-1819	1	-0.0130017	0.0146976	-0.0418089	0.0158055	0.376364	NA	NA	NA	NA	NA	NA	0.0105388	1.31182e-06	TRUE	5.41534e-09
SUN	Proteins	prot-a-1820	Wald ratio	LysM and putative peptidoglycan-binding domain-containing protein 4 || id:prot-a-1820	1	0.0307609	0.0172693	-0.00308689	0.0646087	0.0748716	NA	NA	NA	NA	NA	NA	0.00898074	5.6671e-06	TRUE	1.11585e-07
SUN	Proteins	prot-a-1821	Wald ratio	Lysozyme C || id:prot-a-1821	1	-0.00844773	0.00422386	-0.0167265	-0.000168955	0.0455003	NA	NA	NA	NA	NA	NA	0.114399	6.70449e-06	TRUE	4.15435e-89
SUN	Proteins	prot-a-1824	Wald ratio	O-acetyl-ADP-ribose deacetylase MACROD1 || id:prot-a-1824	1	-0.0323834	0.0129534	-0.057772	-0.00699482	0.0124193	NA	NA	NA	NA	NA	NA	0.0120599	1.04761e-05	TRUE	8.85716e-10
SUN	Proteins	prot-a-1825	Wald ratio	Mitotic spindle assembly checkpoint protein MAD1 || id:prot-a-1825	1	-0.0280426	0.011217	-0.050028	-0.00605721	0.0124193	NA	NA	NA	NA	NA	NA	0.0161056	1.04761e-05	TRUE	1.06869e-12
SUN	Proteins	prot-a-1828	Wald ratio	Melanoma-associated antigen 3 || id:prot-a-1828	1	-0.0129964	0.00758123	-0.0278556	0.00186282	0.0864763	NA	NA	NA	NA	NA	NA	0.0569248	9.72631e-06	TRUE	4.91631e-43
SUN	Proteins	prot-a-1834	Wald ratio	Endoplasmic reticulum mannosyl-oligosaccharide 1,2-alpha-mannosidase || id:prot-a-1834	1	-0.0156724	0.0156724	-0.0463903	0.0150455	0.317311	NA	NA	NA	NA	NA	NA	0.0737047	2.6116e-06	TRUE	1.3248e-56
SUN	Proteins	prot-a-1837	Wald ratio	Glycoprotein endo-alpha-1,2-mannosidase || id:prot-a-1837	1	0.00632911	0.0097371	-0.0127556	0.0254138	0.515692	NA	NA	NA	NA	NA	NA	0.262916	3.81303e-06	TRUE	3.00834e-229
SUN	Proteins	prot-a-1839	Wald ratio	MANSC domain-containing protein 4 || id:prot-a-1839	1	-0.000157011	0.00376825	-0.00754279	0.00722876	0.966764	NA	NA	NA	NA	NA	NA	0.147934	2.90222e-09	TRUE	3.13531e-119
SUN	Proteins	prot-a-1840	Wald ratio	Dual specificity mitogen-activated protein kinase kinase 1 || id:prot-a-1840	1	0.00271199	0.00488158	-0.0068559	0.0122799	0.578515	NA	NA	NA	NA	NA	NA	0.104965	5.1734e-07	TRUE	3.37208e-82
SUN	Proteins	prot-a-1843	Wald ratio	Mitogen-activated protein kinase kinase kinase 3 || id:prot-a-1843	1	0.00383019	0.00414938	-0.00430259	0.011963	0.355967	NA	NA	NA	NA	NA	NA	0.140661	1.42823e-06	TRUE	3.31242e-112
SUN	Proteins	prot-a-1845	Wald ratio	Mitogen-activated protein kinase 1 || id:prot-a-1845	1	0.00339389	0.0053903	-0.00717109	0.0139589	0.528937	NA	NA	NA	NA	NA	NA	0.0838278	6.64502e-07	TRUE	5.72136e-65
SUN	Proteins	prot-a-1847	Wald ratio	Mitogen-activated protein kinase 14 || id:prot-a-1847	1	0.00331513	0.00526521	-0.00700468	0.0136349	0.528937	NA	NA	NA	NA	NA	NA	0.088025	6.64502e-07	TRUE	2.4374e-68
SUN	Proteins	prot-a-1849	Wald ratio	Mitogen-activated protein kinase 8 || id:prot-a-1849	1	0.00281784	0.00447539	-0.00595392	0.0115896	0.528937	NA	NA	NA	NA	NA	NA	0.123809	6.64502e-07	TRUE	6.28005e-98
SUN	Proteins	prot-a-185	Wald ratio	Set1/Ash2 histone methyltransferase complex subunit ASH2 || id:prot-a-185	1	0.0777234	0.0134639	0.0513341	0.104113	7.79986e-09	NA	NA	NA	NA	NA	NA	0.0109693	5.58542e-05	TRUE	2.24928e-08
SUN	Proteins	prot-a-1851	Wald ratio	MAP kinase-activated protein kinase 2 || id:prot-a-1851	1	0.00388802	0.00699844	-0.00982893	0.017605	0.578515	NA	NA	NA	NA	NA	NA	0.0497832	5.1734e-07	TRUE	2.22118e-38
SUN	Proteins	prot-a-1855	Wald ratio	Mannan-binding lectin serine protease 1 || id:prot-a-1855	1	0.0144284	0.0127636	-0.0105882	0.0394451	0.258293	NA	NA	NA	NA	NA	NA	0.0158223	2.1417e-06	TRUE	8.20732e-13
SUN	Proteins	prot-a-1857	Wald ratio	Matrilin-2 || id:prot-a-1857	1	0.00848256	0.0134307	-0.0178417	0.0348068	0.527662	NA	NA	NA	NA	NA	NA	0.0118309	6.92624e-07	TRUE	5.44452e-10
SUN	Proteins	prot-a-1859	Wald ratio	Matrilin-4 || id:prot-a-1859	1	-0.0200174	0.0100087	-0.0396345	-0.000400348	0.0455003	NA	NA	NA	NA	NA	NA	0.0201663	6.70449e-06	TRUE	9.05218e-16
SUN	Proteins	prot-a-1862	Wald ratio	Methyl-CpG-binding domain protein 4 || id:prot-a-1862	1	-0.0200708	0.0156434	-0.050732	0.0105903	0.199485	NA	NA	NA	NA	NA	NA	0.00903439	2.8664e-06	TRUE	8.20902e-08
SUN	Proteins	prot-a-1865	Wald ratio	Mast cell-expressed membrane protein 1 || id:prot-a-1865	1	0.000477707	0.00971338	-0.0185605	0.0195159	0.960776	NA	NA	NA	NA	NA	NA	0.0396567	5.11125e-07	TRUE	1.0817e-30
SUN	Proteins	prot-a-1868	Wald ratio	Induced myeloid leukemia cell differentiation protein Mcl-1 || id:prot-a-1868	1	-0.0258985	0.0142706	-0.0538689	0.00207188	0.0695524	NA	NA	NA	NA	NA	NA	0.00938325	5.65948e-06	TRUE	5.69068e-08
SUN	Proteins	prot-a-1869	Wald ratio	Malignant T-cell-amplified sequence 1 || id:prot-a-1869	1	0.00467418	0.00714875	-0.00933737	0.0186857	0.513211	NA	NA	NA	NA	NA	NA	0.044508	7.16743e-07	TRUE	2.53089e-34
SUN	Proteins	prot-a-187	Wald ratio	Agouti-signaling protein || id:prot-a-187	1	0.0115385	0.00384615	0.004	0.0190769	0.0026998	NA	NA	NA	NA	NA	NA	0.157991	1.59604e-05	TRUE	8.04173e-126
SUN	Proteins	prot-a-1870	Wald ratio	Malate dehydrogenase, cytoplasmic || id:prot-a-1870	1	0.00434783	0.00782609	-0.0109913	0.019687	0.578515	NA	NA	NA	NA	NA	NA	0.0396072	5.1734e-07	TRUE	1.1823e-30
SUN	Proteins	prot-a-1874	Wald ratio	Mediator of RNA polymerase II transcription subunit 1 || id:prot-a-1874	1	-0.0292018	0.0149254	-0.0584555	5.19143e-05	0.0504037	NA	NA	NA	NA	NA	NA	0.00906121	6.4162e-06	TRUE	1.02339e-07
SUN	Proteins	prot-a-1875	Wald ratio	Mediator of RNA polymerase II transcription subunit 1 || id:prot-a-1875	1	0.0178935	0.00494617	0.00819901	0.027588	0.000297293	NA	NA	NA	NA	NA	NA	0.0903952	2.32866e-05	TRUE	1.72206e-68
SUN	Proteins	prot-a-1876	Wald ratio	Mediator of RNA polymerase II transcription subunit 4 || id:prot-a-1876	1	-0.00859804	0.00501552	-0.0184285	0.00123239	0.0864763	NA	NA	NA	NA	NA	NA	0.0909994	5.2042e-06	TRUE	4.31453e-70
SUN	Proteins	prot-a-188	Wald ratio	Argininosuccinate lyase || id:prot-a-188	1	-0.0257937	0.0152116	-0.0556085	0.00402116	0.0899518	NA	NA	NA	NA	NA	NA	0.0090478	4.8195e-06	TRUE	9.40886e-08
SUN	Proteins	prot-a-1882	Wald ratio	Hepatocyte growth factor receptor || id:prot-a-1882	1	-0.0755263	0.00684211	-0.0889368	-0.0621158	2.49264e-28	NA	NA	NA	NA	NA	NA	0.0655443	0.000220347	TRUE	2.03279e-45
SUN	Proteins	prot-a-1888	Wald ratio	Lactadherin || id:prot-a-1888	1	-0.00310697	0.00887705	-0.020506	0.0142921	0.726339	NA	NA	NA	NA	NA	NA	0.02402	2.05368e-07	TRUE	4.61273e-19
SUN	Proteins	prot-a-1891	Wald ratio	MAX gene-associated protein || id:prot-a-1891	1	-0.0139721	0.00499002	-0.0237525	-0.00419162	0.00511026	NA	NA	NA	NA	NA	NA	0.0926708	1.75152e-05	TRUE	1.36081e-70
SUN	Proteins	prot-a-1896	Wald ratio	Melanoma-derived growth regulatory protein || id:prot-a-1896	1	0.00978012	0.00270514	0.00447805	0.0150822	0.000299902	NA	NA	NA	NA	NA	NA	0.241955	2.3077e-05	TRUE	3.61935e-205
SUN	Proteins	prot-a-1897	Wald ratio	MICAL-like protein 2 || id:prot-a-1897	1	-0.0144634	0.00578536	-0.0258027	-0.0031241	0.0124193	NA	NA	NA	NA	NA	NA	0.0618601	1.04761e-05	TRUE	8.91333e-47
SUN	Proteins	prot-a-1900	Wald ratio	Macrophage migration inhibitory factor || id:prot-a-1900	1	0.00384789	0.00611136	-0.00813038	0.0158262	0.528937	NA	NA	NA	NA	NA	NA	0.06462	6.64502e-07	TRUE	8.50876e-50
SUN	Proteins	prot-a-1906	Wald ratio	Promotilin || id:prot-a-1906	1	0.00745959	0.0103605	-0.0128471	0.0277663	0.471525	NA	NA	NA	NA	NA	NA	0.0169827	8.68766e-07	TRUE	9.20268e-14
SUN	Proteins	prot-a-191	Wald ratio	Aspartyl/asparaginyl beta-hydroxylase || id:prot-a-191	1	-0.0145228	0.0100277	-0.034177	0.0051314	0.14754	NA	NA	NA	NA	NA	NA	0.0212179	3.63979e-06	TRUE	1.11497e-16
SUN	Proteins	prot-a-1916	Wald ratio	Matrix metalloproteinase-16 || id:prot-a-1916	1	-0.0293115	0.0136333	-0.0560327	-0.00259032	0.0315552	NA	NA	NA	NA	NA	NA	0.0100548	7.74826e-06	TRUE	2.11803e-08
SUN	Proteins	prot-a-1921	Wald ratio	Matrix metalloproteinase-9 || id:prot-a-1921	1	0.0141026	0.0128205	-0.0110256	0.0392308	0.271332	NA	NA	NA	NA	NA	NA	0.0575067	3.19728e-06	TRUE	6.10537e-44
SUN	Proteins	prot-a-1923	Wald ratio	Multimerin-2 || id:prot-a-1923	1	0.0052356	0.0115183	-0.0173403	0.0278115	0.649436	NA	NA	NA	NA	NA	NA	0.0145001	3.46261e-07	TRUE	5.36758e-12
SUN	Proteins	prot-a-1925	Wald ratio	MOB kinase activator 1A || id:prot-a-1925	1	0.01	0.0152941	-0.0199765	0.0399765	0.513211	NA	NA	NA	NA	NA	NA	0.00955778	7.16743e-07	TRUE	2.57905e-08
SUN	Proteins	prot-a-1928	Wald ratio	DNA-3-methyladenine glycosylase || id:prot-a-1928	1	0.00231355	0.00367447	-0.00488841	0.00951551	0.528937	NA	NA	NA	NA	NA	NA	0.189011	6.64502e-07	TRUE	3.5987e-156
SUN	Proteins	prot-a-1929	Wald ratio	Thrombopoietin Receptor || id:prot-a-1929	1	-0.0107426	0.0121439	-0.0345446	0.0130593	0.376364	NA	NA	NA	NA	NA	NA	0.015485	1.31182e-06	TRUE	1.27088e-12
SUN	Proteins	prot-a-1933	Wald ratio	3-mercaptopyruvate sulfurtransferase || id:prot-a-1933	1	-0.0225726	0.0154067	-0.0527696	0.00762451	0.142889	NA	NA	NA	NA	NA	NA	0.0090478	3.77093e-06	TRUE	8.68437e-08
SUN	Proteins	prot-a-1936	Wald ratio	Melanocortin-2 receptor accessory protein || id:prot-a-1936	1	-0.0117168	0.013245	-0.037677	0.0142435	0.376364	NA	NA	NA	NA	NA	NA	0.0129898	1.31182e-06	TRUE	8.61425e-11
SUN	Proteins	prot-a-1940	Wald ratio	39S ribosomal protein L14, mitochondrial || id:prot-a-1940	1	-0.0416667	0.014881	-0.0708333	-0.0125	0.00511026	NA	NA	NA	NA	NA	NA	0.00902097	1.31412e-05	TRUE	1.53962e-07
SUN	Proteins	prot-a-1943	Wald ratio	39S ribosomal protein L34, mitochondrial || id:prot-a-1943	1	-0.0128	0.0138667	-0.0399787	0.0143787	0.355967	NA	NA	NA	NA	NA	NA	0.0118578	1.42823e-06	TRUE	5.93606e-10
SUN	Proteins	prot-a-1945	Wald ratio	Ribosome-recycling factor, mitochondrial || id:prot-a-1945	1	-0.00536304	0.015264	-0.0352805	0.0245545	0.725325	NA	NA	NA	NA	NA	NA	0.00907463	2.18626e-07	TRUE	5.18437e-08
SUN	Proteins	prot-a-1946	Wald ratio	Protein MRVI1 || id:prot-a-1946	1	0.00300725	0.00477623	-0.00635415	0.0123687	0.528937	NA	NA	NA	NA	NA	NA	0.107926	6.64502e-07	TRUE	1.33054e-84
SUN	Proteins	prot-a-1947	Wald ratio	Mesothelin || id:prot-a-1947	1	-0.0283544	0.0101266	-0.0482025	-0.00850633	0.00511026	NA	NA	NA	NA	NA	NA	0.0196134	1.31412e-05	TRUE	3.6844e-15
SUN	Proteins	prot-a-1949	Wald ratio	Beta-microseminoprotein || id:prot-a-1949	1	-0.00336015	0.00213828	-0.00755117	0.000830873	0.116083	NA	NA	NA	NA	NA	NA	0.257413	1.1184e-05	TRUE	2.58729e-222
SUN	Proteins	prot-a-195	Wald ratio	ATPase family AAA domain-containing protein 1 || id:prot-a-195	1	0.0680359	0.0141207	0.0403594	0.0957125	1.44872e-06	NA	NA	NA	NA	NA	NA	0.0105926	3.89113e-05	TRUE	2.73826e-08
SUN	Proteins	prot-a-1952	Wald ratio	Macrophage scavenger receptor types I and II || id:prot-a-1952	1	0.035868	0.0143472	0.00774749	0.0639885	0.0124193	NA	NA	NA	NA	NA	NA	0.00981296	1.04761e-05	TRUE	3.67184e-08
SUN	Proteins	prot-a-1957	Wald ratio	Growth/differentiation factor 8 || id:prot-a-1957	1	0.005	0.014375	-0.023175	0.033175	0.727971	NA	NA	NA	NA	NA	NA	0.0127606	2.02835e-07	TRUE	9.7561e-11
SUN	Proteins	prot-a-196	Wald ratio	ATPase family AAA domain-containing protein 2 || id:prot-a-196	1	0.0562219	0.0149925	0.0268366	0.0856072	0.000176835	NA	NA	NA	NA	NA	NA	0.00915512	2.35711e-05	TRUE	1.80881e-07
SUN	Proteins	prot-a-1963	Wald ratio	Myotubularin-related protein 1 || id:prot-a-1963	1	0.000635997	0.0129319	-0.0247106	0.0259826	0.960776	NA	NA	NA	NA	NA	NA	0.0124776	4.19734e-09	TRUE	1.36541e-10
SUN	Proteins	prot-a-1964	Wald ratio	Poly(A) RNA polymerase, mitochondrial || id:prot-a-1964	1	-0.0229979	0.00821355	-0.0390965	-0.00689938	0.00511026	NA	NA	NA	NA	NA	NA	0.0299194	1.31412e-05	TRUE	1.14666e-22
SUN	Proteins	prot-a-1967	Wald ratio	Mucin-1 || id:prot-a-1967	1	-0.0126041	0.00450146	-0.021427	-0.00378123	0.00511026	NA	NA	NA	NA	NA	NA	0.103106	1.31412e-05	TRUE	2.71006e-79
SUN	Proteins	prot-a-1968	Wald ratio	Mucin-4 || id:prot-a-1968	1	-0.00125997	0.0159597	-0.0325409	0.030021	0.937074	NA	NA	NA	NA	NA	NA	0.00898074	1.10286e-08	TRUE	5.41613e-08
SUN	Proteins	prot-a-1969	Wald ratio	Mitochondrial ubiquitin ligase activator of NFKB 1 || id:prot-a-1969	1	0.00554785	0.0152566	-0.0243551	0.0354508	0.71613	NA	NA	NA	NA	NA	NA	0.00903439	2.35772e-07	TRUE	5.58451e-08
SUN	Proteins	prot-a-197	Wald ratio	Cyclic AMP-dependent transcription factor ATF-6 alpha || id:prot-a-197	1	0.0122699	0.0143149	-0.0157873	0.0403272	0.391366	NA	NA	NA	NA	NA	NA	0.0472234	1.55479e-06	TRUE	2.92345e-36
SUN	Proteins	prot-a-1970	Wald ratio	Mitochondrial ubiquitin ligase activator of NFKB 1 || id:prot-a-1970	1	0.00420433	0.00777801	-0.0110406	0.0194492	0.588824	NA	NA	NA	NA	NA	NA	0.0334021	5.1734e-07	TRUE	5.44307e-26
SUN	Proteins	prot-a-1971	Wald ratio	Muscle, skeletal receptor tyrosine-protein kinase || id:prot-a-1971	1	-0.0283174	0.014488	-0.0567139	7.90254e-05	0.0506367	NA	NA	NA	NA	NA	NA	0.00927588	6.70449e-06	TRUE	7.28142e-08
SUN	Proteins	prot-a-1974	Wald ratio	Matrix-remodeling-associated protein 7 || id:prot-a-1974	1	0.00131004	0.00873362	-0.0158079	0.0184279	0.880765	NA	NA	NA	NA	NA	NA	0.0257019	3.76966e-08	TRUE	2.25983e-20
SUN	Proteins	prot-a-1977	Wald ratio	Myosin-binding protein C, slow-type || id:prot-a-1977	1	-0.00760264	0.0136847	-0.0344247	0.0192195	0.578515	NA	NA	NA	NA	NA	NA	0.010243	5.1734e-07	TRUE	7.72666e-09
SUN	Proteins	prot-a-1979	Wald ratio	Myc target protein 1 || id:prot-a-1979	1	0.00193673	0.00494943	-0.00776415	0.0116376	0.695572	NA	NA	NA	NA	NA	NA	0.0799065	2.56711e-07	TRUE	5.76144e-62
SUN	Proteins	prot-a-1983	Wald ratio	Histone H2A deubiquitinase MYSM1 || id:prot-a-1983	1	-0.00555556	0.0159722	-0.0368611	0.02575	0.727971	NA	NA	NA	NA	NA	NA	0.00934299	2.02835e-07	TRUE	3.26366e-08
SUN	Proteins	prot-a-1987	Wald ratio	Myeloid zinc finger 1 || id:prot-a-1987	1	-0.016157	0.0132718	-0.0421696	0.00985574	0.223455	NA	NA	NA	NA	NA	NA	0.0105926	2.48429e-06	TRUE	5.7334e-09
SUN	Proteins	prot-a-1988	Wald ratio	Mitotic-spindle organizing protein 1 || id:prot-a-1988	1	-0.0267925	0.0430189	-0.111109	0.0575245	0.533411	NA	NA	NA	NA	NA	NA	0.00908804	6.73676e-07	TRUE	5.67629e-08
SUN	Proteins	prot-a-1989	Wald ratio	HemK methyltransferase family member 2 || id:prot-a-1989	1	0.00425291	0.00765523	-0.0107513	0.0192572	0.578515	NA	NA	NA	NA	NA	NA	0.0414425	5.1734e-07	TRUE	4.86029e-32
SUN	Proteins	prot-a-199	Wald ratio	Sodium/potassium-transporting ATPase subunit alpha-1 || id:prot-a-199	1	-0.0187032	0.006702	-0.0318392	-0.00556733	0.00525946	NA	NA	NA	NA	NA	NA	0.0655686	1.36831e-05	TRUE	1.82473e-49
SUN	Proteins	prot-a-1991	Wald ratio	N-acetylated-alpha-linked acidic dipeptidase 2 || id:prot-a-1991	1	0.000353732	0.0077821	-0.0148992	0.0156067	0.963745	NA	NA	NA	NA	NA	NA	0.0412214	1.55614e-06	TRUE	1.02094e-31
SUN	Proteins	prot-a-1994	Wald ratio	NAD kinase || id:prot-a-1994	1	0.00696258	0.00754279	-0.00782129	0.0217464	0.355967	NA	NA	NA	NA	NA	NA	0.0406316	1.42823e-06	TRUE	2.74352e-31
SUN	Proteins	prot-a-1996	Wald ratio	N-acetylglucosamine-1-phosphodiester alpha-N-acetylglucosaminidase || id:prot-a-1996	1	-0.00478698	0.00622307	-0.0169842	0.00741024	0.441756	NA	NA	NA	NA	NA	NA	0.0511803	9.91963e-07	TRUE	2.33758e-39
SUN	Proteins	prot-a-1998	Wald ratio	Nicotinamide phosphoribosyltransferase || id:prot-a-1998	1	0.00496546	0.00561313	-0.00603627	0.0159672	0.376364	NA	NA	NA	NA	NA	NA	0.0745416	1.31182e-06	TRUE	1.88621e-57
SUN	Proteins	prot-a-20	Wald ratio	Tartrate-resistant acid phosphatase type 5 || id:prot-a-20	1	0.00770119	0.00962649	-0.0111667	0.0265691	0.423711	NA	NA	NA	NA	NA	NA	0.0796655	5.36305e-06	TRUE	5.0021e-61
SUN	Proteins	prot-a-200	Wald ratio	Sodium/potassium-transporting ATPase subunit beta-2 || id:prot-a-200	1	-0.00624783	0.00694203	-0.0198542	0.00735856	0.36812	NA	NA	NA	NA	NA	NA	0.0379023	1.35778e-06	TRUE	3.04153e-29
SUN	Proteins	prot-a-2001	Wald ratio	Arylamine N-acetyltransferase 1 || id:prot-a-2001	1	0.0128676	0.0120798	-0.0108088	0.0365441	0.286778	NA	NA	NA	NA	NA	NA	0.0676136	2.08282e-06	TRUE	6.76036e-52
SUN	Proteins	prot-a-2002	Wald ratio	N-acetyltransferase 14 || id:prot-a-2002	1	0.00516042	0.00583352	-0.00627328	0.0165941	0.376364	NA	NA	NA	NA	NA	NA	0.0692763	1.31182e-06	TRUE	2.60606e-53
SUN	Proteins	prot-a-2004	Wald ratio	Next to BRCA1 gene 1 protein || id:prot-a-2004	1	0.00486697	0.00876055	-0.0123037	0.0220376	0.578515	NA	NA	NA	NA	NA	NA	0.0314743	5.1734e-07	TRUE	1.50516e-24
SUN	Proteins	prot-a-2010	Wald ratio	Nucleolin || id:prot-a-2010	1	0.00705394	0.0107884	-0.0140913	0.0281992	0.513211	NA	NA	NA	NA	NA	NA	0.0193032	7.16743e-07	TRUE	1.72884e-15
SUN	Proteins	prot-a-2013	Wald ratio	Natural cytotoxicity triggering receptor 1 || id:prot-a-2013	1	0.0162668	0.0158601	-0.014819	0.0473526	0.305061	NA	NA	NA	NA	NA	NA	0.00916854	1.8572e-06	TRUE	5.89303e-08
SUN	Proteins	prot-a-2014	Wald ratio	Natural cytotoxicity triggering receptor 1 || id:prot-a-2014	1	0.0112454	0.0109643	-0.0102446	0.0327355	0.305061	NA	NA	NA	NA	NA	NA	0.0192627	1.8572e-06	TRUE	2.34988e-15
SUN	Proteins	prot-a-2017	Wald ratio	Natural cytotoxicity triggering receptor 3 ligand 1 || id:prot-a-2017	1	0.0147585	0.0152057	-0.0150447	0.0445617	0.331753	NA	NA	NA	NA	NA	NA	0.00926246	1.67623e-06	TRUE	4.91961e-08
SUN	Proteins	prot-a-2019	Wald ratio	Protein NDNF || id:prot-a-2019	1	-0.0356218	0.0129534	-0.0610104	-0.0102332	0.00595953	NA	NA	NA	NA	NA	NA	0.0112385	1.26759e-05	TRUE	3.86891e-09
SUN	Proteins	prot-a-2020	Wald ratio	Protein NDRG4 || id:prot-a-2020	1	0.00448682	0.00486072	-0.00504019	0.0140138	0.355967	NA	NA	NA	NA	NA	NA	0.100656	1.42823e-06	TRUE	1.98542e-78
SUN	Proteins	prot-a-2028	Wald ratio	Neuronal growth regulator 1 || id:prot-a-2028	1	-0.0162842	0.0148038	-0.0452998	0.0127313	0.271332	NA	NA	NA	NA	NA	NA	0.00911487	2.02785e-06	TRUE	6.5795e-08
SUN	Proteins	prot-a-203	Wald ratio	ATP synthase subunit beta, mitochondrial || id:prot-a-203	1	0.000740192	0.0150506	-0.0287589	0.0302393	0.960776	NA	NA	NA	NA	NA	NA	0.00919537	4.19734e-09	TRUE	3.70346e-08
SUN	Proteins	prot-a-2033	Wald ratio	Neogenin || id:prot-a-2033	1	0.067724	0.0102872	0.0475611	0.0878868	4.60016e-11	NA	NA	NA	NA	NA	NA	0.0324948	8.17662e-05	TRUE	3.4461e-23
SUN	Proteins	prot-a-2034	Wald ratio	Neuroepithelial cell-transforming gene 1 protein || id:prot-a-2034	1	0.0258998	0.0144635	-0.00244871	0.0542482	0.0733418	NA	NA	NA	NA	NA	NA	0.0094638	5.63396e-06	TRUE	4.96533e-08
SUN	Proteins	prot-a-2037	Wald ratio	E3 ubiquitin-protein ligase NEURL1 || id:prot-a-2037	1	-0.0121413	0.0110375	-0.0337748	0.00949227	0.271332	NA	NA	NA	NA	NA	NA	0.0161596	2.17057e-06	TRUE	4.66544e-13
SUN	Proteins	prot-a-2038	Wald ratio	Neuralized-like protein 4 || id:prot-a-2038	1	-0.334932	0.0143858	-0.363128	-0.306736	6.73922e-120	NA	NA	NA	NA	NA	NA	0.010364	0.000956114	TRUE	4.5279e-05
SUN	Proteins	prot-a-2040	Wald ratio	Nuclear factor erythroid 2-related factor 1 || id:prot-a-2040	1	0.0047619	0.00857143	-0.0120381	0.0215619	0.578515	NA	NA	NA	NA	NA	NA	0.0329204	5.1734e-07	TRUE	1.24848e-25
SUN	Proteins	prot-a-2042	Wald ratio	beta-nerve growth factor || id:prot-a-2042	1	0.0112434	0.0145503	-0.0172751	0.0397619	0.439684	NA	NA	NA	NA	NA	NA	0.00934299	1.00075e-06	TRUE	3.90324e-08
SUN	Proteins	prot-a-2048	Wald ratio	NHP2-like protein 1 || id:prot-a-2048	1	0.00327916	0.00370687	-0.00398631	0.0105446	0.376364	NA	NA	NA	NA	NA	NA	0.17915	1.31182e-06	TRUE	9.26271e-147
SUN	Proteins	prot-a-2050	Wald ratio	Nidogen-2 || id:prot-a-2050	1	0.00101471	0.00507357	-0.00892948	0.0109589	0.841481	NA	NA	NA	NA	NA	NA	0.083254	6.70192e-08	TRUE	9.57319e-65
SUN	Proteins	prot-a-206	Wald ratio	Axin-2 || id:prot-a-206	1	0.000706714	0.0143698	-0.0274582	0.0288716	0.960776	NA	NA	NA	NA	NA	NA	0.0100951	4.19734e-09	TRUE	7.95632e-09
SUN	Proteins	prot-a-2063	Wald ratio	Glycylpeptide N-tetradecanoyltransferase 1 || id:prot-a-2063	1	0.00851536	0.00962606	-0.0103517	0.0273825	0.376364	NA	NA	NA	NA	NA	NA	0.0249082	1.31182e-06	TRUE	1.45275e-19
SUN	Proteins	prot-a-2067	Wald ratio	Neurogenic locus notch homolog protein 1 || id:prot-a-2067	1	0.0548832	0.0115395	0.0322657	0.0775007	1.97371e-06	NA	NA	NA	NA	NA	NA	0.0158088	3.98342e-05	TRUE	6.1167e-12
SUN	Proteins	prot-a-2069	Wald ratio	Protein NOV homolog || id:prot-a-2069	1	-0.0201439	0.0115108	-0.042705	0.00241727	0.0801183	NA	NA	NA	NA	NA	NA	0.0144597	5.13314e-06	TRUE	1.12379e-11
SUN	Proteins	prot-a-2070	Wald ratio	RNA-binding protein Nova-1 || id:prot-a-2070	1	-0.0438706	0.0481744	-0.138292	0.0505512	0.362473	NA	NA	NA	NA	NA	NA	0.00954435	1.43958e-06	TRUE	2.96233e-08
SUN	Proteins	prot-a-2075	Wald ratio	Nuclear protein localization protein 4 homolog || id:prot-a-2075	1	0.00718735	0.0129372	-0.0181696	0.0325443	0.578515	NA	NA	NA	NA	NA	NA	0.0143248	5.1734e-07	TRUE	7.617e-12
SUN	Proteins	prot-a-2076	Wald ratio	Atrial natriuretic factor || id:prot-a-2076	1	0.0159166	0.0148189	-0.0131284	0.0449616	0.282789	NA	NA	NA	NA	NA	NA	0.00912829	1.93331e-06	TRUE	6.36351e-08
SUN	Proteins	prot-a-2080	Wald ratio	Neuronal pentraxin-1 || id:prot-a-2080	1	-0.0145914	0.00700389	-0.0283191	-0.000863813	0.0372209	NA	NA	NA	NA	NA	NA	0.044932	7.69658e-06	TRUE	4.69158e-34
SUN	Proteins	prot-a-2081	Wald ratio	Neuronal pentraxin-2 || id:prot-a-2081	1	0.00376294	0.0103481	-0.0165193	0.0240452	0.71613	NA	NA	NA	NA	NA	NA	0.0311862	0.000362707	TRUE	6.90824e-20
SUN	Proteins	prot-a-2083	Wald ratio	NAD(P)H dehydrogenase [quinone] 1 || id:prot-a-2083	1	-0.00946919	0.00346759	-0.0162657	-0.00267271	0.00631867	NA	NA	NA	NA	NA	NA	0.191505	1.24991e-05	TRUE	1.04161e-156
SUN	Proteins	prot-a-2086	Wald ratio	Nuclear receptor subfamily 1 group D member 2 || id:prot-a-2086	1	0.0336	0.0117333	0.0106027	0.0565973	0.00418809	NA	NA	NA	NA	NA	NA	0.014608	1.37451e-05	TRUE	1.55276e-11
SUN	Proteins	prot-a-2089	Wald ratio	Mineralocorticoid receptor || id:prot-a-2089	1	0.00651643	0.00705946	-0.00732012	0.020353	0.355967	NA	NA	NA	NA	NA	NA	0.0465338	1.42823e-06	TRUE	9.40664e-36
SUN	Proteins	prot-a-209	Wald ratio	Beta-1,3-galactosyltransferase 6 || id:prot-a-209	1	0.00440252	0.0144654	-0.0239497	0.0327547	0.760863	NA	NA	NA	NA	NA	NA	0.0126393	1.55255e-07	TRUE	1.17371e-10
SUN	Proteins	prot-a-2092	Wald ratio	Nutritionally-regulated adipose and cardiac enriched protein homolog || id:prot-a-2092	1	-0.0152792	0.0105374	-0.0359326	0.00537408	0.147059	NA	NA	NA	NA	NA	NA	0.0177383	3.52411e-06	TRUE	3.88311e-14
SUN	Proteins	prot-a-2093	Wald ratio	Nuclear receptor-binding protein || id:prot-a-2093	1	-0.201277	0.00885867	-0.21864	-0.183914	2.78253e-114	NA	NA	NA	NA	NA	NA	0.0336027	0.000906178	TRUE	5.95714e-19
SUN	Proteins	prot-a-2096	Wald ratio	Pro-neuregulin-2, membrane-bound isoform || id:prot-a-2096	1	0.028632	0.014316	0.000572641	0.0566914	0.0455003	NA	NA	NA	NA	NA	NA	0.00900756	6.70449e-06	TRUE	1.13922e-07
SUN	Proteins	prot-a-21	Wald ratio	2-phosphoxylose phosphatase 1 || id:prot-a-21	1	-0.0156294	0.00558191	-0.0265699	-0.00468881	0.00511026	NA	NA	NA	NA	NA	NA	0.0659062	1.31412e-05	TRUE	9.39997e-50
SUN	Proteins	prot-a-210	Wald ratio	Beta-1,3-glucosyltransferase || id:prot-a-210	1	0.0125752	0.0131219	-0.0131438	0.0382941	0.337895	NA	NA	NA	NA	NA	NA	0.0115346	1.53922e-06	TRUE	1.04144e-09
SUN	Proteins	prot-a-2106	Wald ratio	Neurexin-3-beta || id:prot-a-2106	1	-0.00326747	0.0155594	-0.0337638	0.0272289	0.833668	NA	NA	NA	NA	NA	NA	0.0276701	4.45092e-06	TRUE	2.22176e-21
SUN	Proteins	prot-a-2107	Wald ratio	Neurexin-3-beta || id:prot-a-2107	1	0.000650054	0.0132178	-0.0252568	0.0265569	0.960776	NA	NA	NA	NA	NA	NA	0.0119387	4.19734e-09	TRUE	3.42265e-10
SUN	Proteins	prot-a-2108	Wald ratio	Sterol-4-alpha-carboxylate 3-dehydrogenase, decarboxylating || id:prot-a-2108	1	0.012487	0.00676379	-0.000770031	0.025744	0.0648699	NA	NA	NA	NA	NA	NA	0.0410703	5.71289e-06	TRUE	2.86284e-31
SUN	Proteins	prot-a-211	Wald ratio	Galactosylgalactosylxylosylprotein 3-beta-glucuronosyltransferase 3 || id:prot-a-211	1	-0.0210637	0.0136914	-0.0478989	0.00577146	0.123936	NA	NA	NA	NA	NA	NA	0.0916902	2.61308e-05	TRUE	2.12658e-69
SUN	Proteins	prot-a-2110	Wald ratio	Neuron-specific protein family member 1 || id:prot-a-2110	1	-0.000730994	0.0149854	-0.0301023	0.0286404	0.961094	NA	NA	NA	NA	NA	NA	0.010122	4.19734e-09	TRUE	7.59927e-09
SUN	Proteins	prot-a-2112	Wald ratio	5'(3')-deoxyribonucleotidase, cytosolic type || id:prot-a-2112	1	0.0116881	0.00836765	-0.00471245	0.0280887	0.162466	NA	NA	NA	NA	NA	NA	0.0326795	3.37671e-06	TRUE	3.70106e-25
SUN	Proteins	prot-a-2114	Wald ratio	Neurotrophin-3 || id:prot-a-2114	1	0.0317195	0.015025	0.00227045	0.0611686	0.0347628	NA	NA	NA	NA	NA	NA	0.00919537	7.814e-06	TRUE	8.8895e-08
SUN	Proteins	prot-a-2115	Wald ratio	Neurotrophin-4 || id:prot-a-2115	1	-0.0139563	0.0157767	-0.0448786	0.016966	0.376364	NA	NA	NA	NA	NA	NA	0.00920879	1.31182e-06	TRUE	5.13408e-08
SUN	Proteins	prot-a-2116	Wald ratio	N-terminal Xaa-Pro-Lys N-methyltransferase 1 || id:prot-a-2116	1	0.00404858	0.00457666	-0.00492167	0.0130188	0.376364	NA	NA	NA	NA	NA	NA	0.114338	1.31182e-06	TRUE	8.87343e-90
SUN	Proteins	prot-a-2119	Wald ratio	Netrin-4 || id:prot-a-2119	1	-0.00107953	0.00935588	-0.0194171	0.017258	0.90814	NA	NA	NA	NA	NA	NA	0.0222287	2.23009e-08	TRUE	8.45214e-18
SUN	Proteins	prot-a-2120	Wald ratio	Netrin-G1 || id:prot-a-2120	1	-0.0407344	0.0120482	-0.0643488	-0.0171199	0.000722351	NA	NA	NA	NA	NA	NA	0.104727	2.69005e-05	TRUE	7.0364e-80
SUN	Proteins	prot-a-2125	Wald ratio	Nuclear migration protein nudC || id:prot-a-2125	1	0.00557576	0.00630303	-0.00677818	0.0179297	0.376364	NA	NA	NA	NA	NA	NA	0.0590665	1.31182e-06	TRUE	2.28265e-45
SUN	Proteins	prot-a-2126	Wald ratio	Peroxisomal NADH pyrophosphatase NUDT12 || id:prot-a-2126	1	0.00212993	0.00772098	-0.0130032	0.017263	0.782654	NA	NA	NA	NA	NA	NA	0.0362083	1.36829e-07	TRUE	3.42752e-28
SUN	Proteins	prot-a-2128	Wald ratio	Nucleoside diphosphate-linked moiety X motif 8, mitochondrial || id:prot-a-2128	1	0.000633446	0.0128801	-0.0246115	0.0258784	0.960776	NA	NA	NA	NA	NA	NA	0.0125719	4.19734e-09	TRUE	1.16255e-10
SUN	Proteins	prot-a-2134	Wald ratio	NTF2-related export protein 1 || id:prot-a-2134	1	0.00350588	0.00536193	-0.00700351	0.0140153	0.513211	NA	NA	NA	NA	NA	NA	0.108068	4.48767e-06	TRUE	4.35362e-84
SUN	Proteins	prot-a-2135	Wald ratio	Out at first protein homolog || id:prot-a-2135	1	-0.00880282	0.0054284	-0.0194425	0.00183685	0.104884	NA	NA	NA	NA	NA	NA	0.140757	5.07594e-06	TRUE	1.07072e-111
SUN	Proteins	prot-a-214	Wald ratio	UDP-GlcNAc:betaGal beta-1,3-N-acetylglucosaminyltransferase 6 || id:prot-a-214	1	-0.00777706	0.0129618	-0.0331821	0.017628	0.548506	NA	NA	NA	NA	NA	NA	0.0111712	6.03278e-07	TRUE	1.63256e-09
SUN	Proteins	prot-a-2140	Wald ratio	OCIA domain-containing protein 1 || id:prot-a-2140	1	-0.0211361	0.0150594	-0.0506526	0.00838045	0.160465	NA	NA	NA	NA	NA	NA	0.0190352	1.4751e-05	TRUE	1.06344e-14
SUN	Proteins	prot-a-2141	Wald ratio	Inositol polyphosphate 5-phosphatase OCRL-1 || id:prot-a-2141	1	-0.0144703	0.00516796	-0.0245995	-0.00434109	0.00511026	NA	NA	NA	NA	NA	NA	0.0773048	1.31412e-05	TRUE	1.24218e-58
SUN	Proteins	prot-a-2142	Wald ratio	Ornithine decarboxylase || id:prot-a-2142	1	0.00234329	0.0146456	-0.026362	0.0310486	0.872881	NA	NA	NA	NA	NA	NA	0.00919537	4.29288e-08	TRUE	3.87878e-08
SUN	Proteins	prot-a-2145	Wald ratio	Olfactomedin-like protein 3 || id:prot-a-2145	1	-0.00953449	0.015143	-0.0392148	0.0201458	0.528937	NA	NA	NA	NA	NA	NA	0.0102564	6.64502e-07	TRUE	7.80277e-09
SUN	Proteins	prot-a-2146	Wald ratio	Oxidized low-density lipoprotein receptor 1 || id:prot-a-2146	1	0.0125523	0.0135983	-0.0141004	0.039205	0.355967	NA	NA	NA	NA	NA	NA	0.0123428	1.42823e-06	TRUE	2.6172e-10
SUN	Proteins	prot-a-2149	Wald ratio	Opioid-binding protein/cell adhesion molecule || id:prot-a-2149	1	0.0186648	0.0165111	-0.0136971	0.0510266	0.258293	NA	NA	NA	NA	NA	NA	0.00942352	2.1417e-06	TRUE	3.95864e-08
SUN	Proteins	prot-a-215	Wald ratio	UDP-GlcNAc:betaGal beta-1,3-N-acetylglucosaminyltransferase 8 || id:prot-a-215	1	-0.00220467	0.00367444	-0.00940658	0.00499724	0.548506	NA	NA	NA	NA	NA	NA	0.150708	6.03278e-07	TRUE	2.91858e-121
SUN	Proteins	prot-a-2153	Wald ratio	Osteoclast-associated immunoglobulin-like receptor || id:prot-a-2153	1	-0.00185185	0.0139918	-0.0292757	0.025572	0.894705	NA	NA	NA	NA	NA	NA	0.0109155	3.02656e-08	TRUE	2.03781e-09
SUN	Proteins	prot-a-2156	Wald ratio	Oncostatin-M-specific receptor subunit beta || id:prot-a-2156	1	0.0220201	0.0114888	-0.000497846	0.0445381	0.0552803	NA	NA	NA	NA	NA	NA	0.015404	6.15783e-06	TRUE	2.52364e-12
SUN	Proteins	prot-a-2159	Wald ratio	Oxytocin-neurophysin 1 || id:prot-a-2159	1	-0.0368906	0.0131752	-0.0627141	-0.0110672	0.00511026	NA	NA	NA	NA	NA	NA	0.0115212	1.31412e-05	TRUE	2.48027e-09
SUN	Proteins	prot-a-2160	Wald ratio	P2X purinoceptor 6 || id:prot-a-2160	1	0.0794309	0.0148192	0.0503853	0.108477	8.3222e-08	NA	NA	NA	NA	NA	NA	0.0092893	4.81526e-05	TRUE	2.7619e-07
SUN	Proteins	prot-a-2162	Wald ratio	Prolyl 4-hydroxylase subunit alpha-2 || id:prot-a-2162	1	0.0111675	0.0147208	-0.0176853	0.0400203	0.448079	NA	NA	NA	NA	NA	NA	0.00981296	1.0347e-06	TRUE	1.77054e-08
SUN	Proteins	prot-a-2163	Wald ratio	Polyadenylate-binding protein 3 || id:prot-a-2163	1	0.00446163	0.00803093	-0.011279	0.0202023	0.578515	NA	NA	NA	NA	NA	NA	0.037569	5.1734e-07	TRUE	4.05784e-29
SUN	Proteins	prot-a-2164	Wald ratio	Polyadenylate-binding protein 4 || id:prot-a-2164	1	0.00443393	0.00798108	-0.011209	0.0200769	0.578515	NA	NA	NA	NA	NA	NA	0.0380489	5.1734e-07	TRUE	1.76642e-29
SUN	Proteins	prot-a-2166	Wald ratio	Platelet-activating factor acetylhydrolase IB subunit beta || id:prot-a-2166	1	0.0053267	0.00958807	-0.0134659	0.0241193	0.578515	NA	NA	NA	NA	NA	NA	0.0448453	1.17484e-05	TRUE	8.61096e-34
SUN	Proteins	prot-a-2167	Wald ratio	Multifunctional protein ADE2 || id:prot-a-2167	1	0.110635	0.0149893	0.0812562	0.140014	1.57161e-13	NA	NA	NA	NA	NA	NA	0.00910146	9.13074e-05	TRUE	8.11548e-07
SUN	Proteins	prot-a-2168	Wald ratio	Polyadenylate-binding protein-interacting protein 1 || id:prot-a-2168	1	0.013986	0.013986	-0.0134266	0.0413986	0.317311	NA	NA	NA	NA	NA	NA	0.010122	1.67623e-06	TRUE	1.15198e-08
SUN	Proteins	prot-a-2169	Wald ratio	Serine/threonine-protein kinase PAK 3 || id:prot-a-2169	1	0.000745342	0.0151553	-0.028959	0.0304497	0.960776	NA	NA	NA	NA	NA	NA	0.0225632	5.11125e-07	TRUE	6.33348e-18
SUN	Proteins	prot-a-217	Wald ratio	Beta-1,4-galactosyltransferase 2 || id:prot-a-217	1	0.12955	0.0141888	0.10174	0.15736	6.82247e-20	NA	NA	NA	NA	NA	NA	0.0591594	0.00013991	TRUE	9.62481e-42
SUN	Proteins	prot-a-2170	Wald ratio	Serine/threonine-protein kinase PAK 4 || id:prot-a-2170	1	0.00673552	0.0121239	-0.0170274	0.0304984	0.578515	NA	NA	NA	NA	NA	NA	0.0163215	5.1734e-07	TRUE	2.57644e-13
SUN	Proteins	prot-a-2171	Wald ratio	Serine/threonine-protein kinase PAK 7 || id:prot-a-2171	1	-0.00620417	0.0152284	-0.0360519	0.0236435	0.683709	NA	NA	NA	NA	NA	NA	0.0103505	2.78301e-07	TRUE	6.02877e-09
SUN	Proteins	prot-a-2177	Wald ratio	Pappalysin-1 || id:prot-a-2177	1	0.010177	0.0146018	-0.0184425	0.0387965	0.485822	NA	NA	NA	NA	NA	NA	0.0216706	1.3215e-05	TRUE	1.19722e-16
SUN	Proteins	prot-a-2179	Wald ratio	E3 ubiquitin-protein ligase parkin || id:prot-a-2179	1	-0.0197717	0.0141456	-0.0474972	0.00795371	0.162195	NA	NA	NA	NA	NA	NA	0.0103102	3.42863e-06	TRUE	1.01232e-08
SUN	Proteins	prot-a-218	Wald ratio	Beta-1,4-galactosyltransferase 3 || id:prot-a-218	1	-0.0136418	0.0154211	-0.0438671	0.0165836	0.376364	NA	NA	NA	NA	NA	NA	0.00962492	1.31182e-06	TRUE	2.53922e-08
SUN	Proteins	prot-a-2181	Wald ratio	Protein deglycase DJ-1 || id:prot-a-2181	1	0.013809	0.0149597	-0.0155121	0.04313	0.355967	NA	NA	NA	NA	NA	NA	0.0101758	1.42823e-06	TRUE	1.01726e-08
SUN	Proteins	prot-a-2184	Wald ratio	Mono [ADP-ribose] polymerase PARP16 || id:prot-a-2184	1	0.0026855	0.00328228	-0.00374776	0.00911876	0.413253	NA	NA	NA	NA	NA	NA	0.24041	1.19311e-06	TRUE	2.04051e-206
SUN	Proteins	prot-a-2193	Wald ratio	Poly(rC)-binding protein 1 || id:prot-a-2193	1	0.00281364	0.00446872	-0.00594505	0.0115723	0.528937	NA	NA	NA	NA	NA	NA	0.124212	6.64502e-07	TRUE	2.85762e-98
SUN	Proteins	prot-a-2195	Wald ratio	Protocadherin-10 || id:prot-a-2195	1	0.00738916	0.0133005	-0.0186798	0.0334581	0.578515	NA	NA	NA	NA	NA	NA	0.0135425	5.1734e-07	TRUE	2.86916e-11
SUN	Proteins	prot-a-2199	Wald ratio	Protocadherin alpha-4 || id:prot-a-2199	1	-0.0167533	0.0121317	-0.0405315	0.00702484	0.167294	NA	NA	NA	NA	NA	NA	0.0144327	3.19632e-06	TRUE	9.72428e-12
SUN	Proteins	prot-a-22	Wald ratio	Activin receptor type-1B || id:prot-a-22	1	-0.00554715	0.0136157	-0.032234	0.0211397	0.683709	NA	NA	NA	NA	NA	NA	0.0129763	2.78301e-07	TRUE	6.96496e-11
SUN	Proteins	prot-a-2202	Wald ratio	Protocadherin beta-10 || id:prot-a-2202	1	-0.165931	0.00730299	-0.180245	-0.151617	2.78253e-114	NA	NA	NA	NA	NA	NA	0.0498755	0.000906178	TRUE	1.58097e-29
SUN	Proteins	prot-a-2204	Wald ratio	Protocadherin beta-2 || id:prot-a-2204	1	0.0132406	0.0118941	-0.0100718	0.036553	0.265619	NA	NA	NA	NA	NA	NA	0.0205978	2.15788e-06	TRUE	2.57856e-16
SUN	Proteins	prot-a-2206	Wald ratio	Protocadherin gamma-A8 || id:prot-a-2206	1	0.0134159	0.0134159	-0.0128793	0.039711	0.317311	NA	NA	NA	NA	NA	NA	0.0110097	1.67623e-06	TRUE	2.5749e-09
SUN	Proteins	prot-a-2207	Wald ratio	Protocadherin gamma-C5 || id:prot-a-2207	1	0.0247241	0.00883002	0.00741722	0.0420309	0.00511026	NA	NA	NA	NA	NA	NA	0.0258499	1.31412e-05	TRUE	1.08672e-19
SUN	Proteins	prot-a-2209	Wald ratio	Procollagen C-endopeptidase enhancer 1 || id:prot-a-2209	1	-0.00615239	0.00993848	-0.0256318	0.013327	0.535885	NA	NA	NA	NA	NA	NA	0.0206922	6.42263e-07	TRUE	1.59734e-16
SUN	Proteins	prot-a-2212	Wald ratio	Proprotein convertase subtilisin/kexin type 7 || id:prot-a-2212	1	-0.00446275	0.00823893	-0.0206111	0.0116855	0.588048	NA	NA	NA	NA	NA	NA	0.0294499	4.91832e-07	TRUE	4.82776e-23
SUN	Proteins	prot-a-2213	Wald ratio	Prenylcysteine oxidase-like || id:prot-a-2213	1	0.00346101	0.00622981	-0.00874942	0.0156714	0.578515	NA	NA	NA	NA	NA	NA	0.063267	5.1734e-07	TRUE	8.87551e-49
SUN	Proteins	prot-a-2214	Wald ratio	Programmed cell death protein 1 || id:prot-a-2214	1	-0.0116402	0.00925926	-0.0297884	0.00650794	0.208702	NA	NA	NA	NA	NA	NA	0.0268044	2.80723e-06	TRUE	7.63762e-21
SUN	Proteins	prot-a-2217	Wald ratio	Phosducin-like protein 2 || id:prot-a-2217	1	0.00664548	0.00751228	-0.00807859	0.0213695	0.376364	NA	NA	NA	NA	NA	NA	0.0412298	1.31182e-06	TRUE	9.39051e-32
SUN	Proteins	prot-a-2218	Wald ratio	Calcium/calmodulin-dependent 3',5'-cyclic nucleotide phosphodiesterase 1A || id:prot-a-2218	1	-0.0153551	0.0147153	-0.0441971	0.0134869	0.296727	NA	NA	NA	NA	NA	NA	0.00899415	1.82521e-06	TRUE	7.88173e-08
SUN	Proteins	prot-a-2226	Wald ratio	Platelet-derived growth factor subunit B || id:prot-a-2226	1	-0.0013363	0.0111359	-0.0231626	0.02049	0.904483	NA	NA	NA	NA	NA	NA	0.0315366	1.02487e-06	TRUE	1.60796e-24
SUN	Proteins	prot-a-2233	Wald ratio	Protein disulfide-isomerase A5 || id:prot-a-2233	1	0.000383436	0.00383436	-0.0071319	0.00789877	0.920344	NA	NA	NA	NA	NA	NA	0.139906	1.6744e-08	TRUE	3.79886e-112
SUN	Proteins	prot-a-2235	Wald ratio	[Pyruvate dehydrogenase (acetyl-transferring)] kinase isozyme 1, mitochondrial || id:prot-a-2235	1	-0.0122297	0.00436777	-0.0207906	-0.00366892	0.00511026	NA	NA	NA	NA	NA	NA	0.109837	1.31412e-05	TRUE	8.13475e-85
SUN	Proteins	prot-a-2238	Wald ratio	p53 and DNA damage-regulated protein 1 || id:prot-a-2238	1	0.0065184	0.00996933	-0.0130215	0.0260583	0.513211	NA	NA	NA	NA	NA	NA	0.0226194	7.16743e-07	TRUE	6.14754e-18
SUN	Proteins	prot-a-2239	Wald ratio	Pyridoxal kinase || id:prot-a-2239	1	0.00478967	0.00541441	-0.00582257	0.0154019	0.376364	NA	NA	NA	NA	NA	NA	0.0808532	1.31182e-06	TRUE	1.86914e-62
SUN	Proteins	prot-a-224	Wald ratio	Bcl2-associated agonist of cell death || id:prot-a-224	1	-0.00809717	0.0138809	-0.0353036	0.0191093	0.559669	NA	NA	NA	NA	NA	NA	0.00961149	5.70319e-07	TRUE	2.28456e-08
SUN	Proteins	prot-a-2242	Wald ratio	PDZK1-interacting protein 1 || id:prot-a-2242	1	-0.751914	0.00822229	-0.768029	-0.735798	0	NA	NA	NA	NA	NA	NA	0.033469	0.00158518	TRUE	9.22286e-17
SUN	Proteins	prot-a-2246	Wald ratio	E3 ubiquitin-protein ligase pellino homolog 2 || id:prot-a-2246	1	-0.0107399	0.0119332	-0.0341289	0.0126492	0.36812	NA	NA	NA	NA	NA	NA	0.0136909	1.35778e-06	TRUE	2.65578e-11
SUN	Proteins	prot-a-2248	Wald ratio	Pescadillo homolog || id:prot-a-2248	1	-0.0270429	0.0176367	-0.0616108	0.00752499	0.125194	NA	NA	NA	NA	NA	NA	0.00969207	4.21836e-06	TRUE	3.05443e-08
SUN	Proteins	prot-a-225	Wald ratio	BAG family molecular chaperone regulator 3 || id:prot-a-225	1	-0.00539374	0.012945	-0.0307659	0.0199784	0.676922	NA	NA	NA	NA	NA	NA	0.0115885	2.90927e-07	TRUE	7.38579e-10
SUN	Proteins	prot-a-2250	Wald ratio	Peroxisomal targeting signal 1 receptor || id:prot-a-2250	1	0.0141278	0.0141278	-0.0135627	0.0418182	0.317311	NA	NA	NA	NA	NA	NA	0.00961149	1.67623e-06	TRUE	2.72807e-08
SUN	Proteins	prot-a-2251	Wald ratio	Platelet factor 4 variant || id:prot-a-2251	1	-0.00162042	0.00445615	-0.0103545	0.00711363	0.71613	NA	NA	NA	NA	NA	NA	0.109155	2.21599e-07	TRUE	8.62374e-86
SUN	Proteins	prot-a-2252	Wald ratio	Prefoldin subunit 5 || id:prot-a-2252	1	0.0105747	0.011954	-0.0128552	0.0340046	0.376364	NA	NA	NA	NA	NA	NA	0.0160787	1.31182e-06	TRUE	4.6578e-13
SUN	Proteins	prot-a-2257	Wald ratio	Peptidoglycan recognition protein 1 || id:prot-a-2257	1	0.0147601	0.00968635	-0.00422509	0.0337454	0.127556	NA	NA	NA	NA	NA	NA	0.0210831	3.89168e-06	TRUE	1.44427e-16
SUN	Proteins	prot-a-2259	Wald ratio	Membrane-associated progesterone receptor component 1 || id:prot-a-2259	1	-0.00630517	0.0145019	-0.0347289	0.0221185	0.66372	NA	NA	NA	NA	NA	NA	0.00942352	3.1676e-07	TRUE	2.95197e-08
SUN	Proteins	prot-a-2260	Wald ratio	Membrane-associated progesterone receptor component 2 || id:prot-a-2260	1	-0.0282893	0.013344	-0.0544436	-0.00213504	0.034006	NA	NA	NA	NA	NA	NA	0.0100414	7.84391e-06	TRUE	2.17823e-08
SUN	Proteins	prot-a-2261	Wald ratio	Membrane-associated progesterone receptor component 2 || id:prot-a-2261	1	0.0031881	0.0053135	-0.00722635	0.0136026	0.548506	NA	NA	NA	NA	NA	NA	0.0680722	6.03278e-07	TRUE	1.65299e-52
SUN	Proteins	prot-a-2262	Wald ratio	Membrane-associated progesterone receptor component 2 || id:prot-a-2262	1	0.000742023	0.0150878	-0.0288301	0.0303141	0.960776	NA	NA	NA	NA	NA	NA	0.00915512	4.19734e-09	TRUE	3.96743e-08
SUN	Proteins	prot-a-2264	Wald ratio	Peptidase inhibitor 15 || id:prot-a-2264	1	0.000685088	0.0139301	-0.0266179	0.0279881	0.960776	NA	NA	NA	NA	NA	NA	0.0242292	5.11125e-07	TRUE	3.69512e-19
SUN	Proteins	prot-a-2265	Wald ratio	Elafin || id:prot-a-2265	1	-0.0085197	0.00665602	-0.0215655	0.00452609	0.200545	NA	NA	NA	NA	NA	NA	0.0458193	2.74603e-06	TRUE	4.55881e-35
SUN	Proteins	prot-a-2267	Wald ratio	PILR alpha-associated neural protein || id:prot-a-2267	1	0.011898	0.0152975	-0.018085	0.041881	0.4367	NA	NA	NA	NA	NA	NA	0.0302115	1.95707e-06	TRUE	1.95384e-23
SUN	Proteins	prot-a-227	Wald ratio	B melanoma antigen 2 || id:prot-a-227	1	0.00314001	0.00480236	-0.00627263	0.0125526	0.513211	NA	NA	NA	NA	NA	NA	0.101256	7.16743e-07	TRUE	4.38348e-79
SUN	Proteins	prot-a-2270	Wald ratio	PIK3CA/PIK3R1 || id:prot-a-2270	1	0.0333787	0.0143052	0.0053406	0.0614169	0.0196307	NA	NA	NA	NA	NA	NA	0.0100279	9.12565e-06	TRUE	2.39516e-08
SUN	Proteins	prot-a-2272	Wald ratio	Paired immunoglobulin-like type 2 receptor alpha || id:prot-a-2272	1	-0.0430809	0.010879	-0.0644038	-0.0217581	7.49498e-05	NA	NA	NA	NA	NA	NA	0.0219457	2.62835e-05	TRUE	1.55113e-16
SUN	Proteins	prot-a-2275	Wald ratio	Peptidyl-prolyl cis-trans isomerase NIMA-interacting 4 || id:prot-a-2275	1	0.00340426	0.00368794	-0.00382411	0.0106326	0.355967	NA	NA	NA	NA	NA	NA	0.181184	1.42823e-06	TRUE	1.3025e-148
SUN	Proteins	prot-a-2278	Wald ratio	Phosphatidylinositol transfer protein alpha isoform || id:prot-a-2278	1	0.013715	0.0155039	-0.0166726	0.0441026	0.376364	NA	NA	NA	NA	NA	NA	0.00953093	1.31182e-06	TRUE	2.97682e-08
SUN	Proteins	prot-a-2279	Wald ratio	Phosphatidylinositol transfer protein beta isoform || id:prot-a-2279	1	0.000691085	0.0140521	-0.026851	0.0282331	0.960776	NA	NA	NA	NA	NA	NA	0.0232185	5.11125e-07	TRUE	2.07246e-18
SUN	Proteins	prot-a-228	Wald ratio	B melanoma antigen 3 || id:prot-a-228	1	-0.0151934	0.0145028	-0.0436188	0.013232	0.294814	NA	NA	NA	NA	NA	NA	0.00926246	1.83961e-06	TRUE	5.01825e-08
SUN	Proteins	prot-a-2281	Wald ratio	Polycystin-2 || id:prot-a-2281	1	-0.0190275	0.0140944	-0.0466526	0.0085976	0.177016	NA	NA	NA	NA	NA	NA	0.00942352	3.05421e-06	TRUE	4.34032e-08
SUN	Proteins	prot-a-2282	Wald ratio	Pyruvate kinase PKLR || id:prot-a-2282	1	0.0286195	0.0112233	0.00662177	0.0506173	0.0107723	NA	NA	NA	NA	NA	NA	0.0161326	1.08992e-05	TRUE	1.04962e-12
SUN	Proteins	prot-a-2283	Wald ratio	Group 10 secretory phospholipase A2 || id:prot-a-2283	1	-0.00618673	0.0151856	-0.0359505	0.0235771	0.683709	NA	NA	NA	NA	NA	NA	0.0104178	2.78301e-07	TRUE	5.37758e-09
SUN	Proteins	prot-a-2286	Wald ratio	Phospholipase A2, membrane associated || id:prot-a-2286	1	-0.00845467	0.0155002	-0.0388351	0.0219258	0.585441	NA	NA	NA	NA	NA	NA	0.252911	2.34884e-06	TRUE	5.07791e-219
SUN	Proteins	prot-a-2289	Wald ratio	Group IIE secretory phospholipase A2 || id:prot-a-2289	1	-0.0122929	0.0138963	-0.0395297	0.0149439	0.376364	NA	NA	NA	NA	NA	NA	0.011804	1.31182e-06	TRUE	6.38521e-10
SUN	Proteins	prot-a-2291	Wald ratio	Secretory phospholipase A2 receptor || id:prot-a-2291	1	-0.00598603	0.00221705	-0.0103314	-0.00164062	0.00693395	NA	NA	NA	NA	NA	NA	0.241955	1.22192e-05	TRUE	3.64663e-206
SUN	Proteins	prot-a-2293	Wald ratio	Urokinase plasminogen activator surface receptor || id:prot-a-2293	1	0.0289179	0.0125933	0.00423507	0.0536007	0.0216589	NA	NA	NA	NA	NA	NA	0.011804	8.83823e-06	TRUE	1.23248e-09
SUN	Proteins	prot-a-2296	Wald ratio	1-phosphatidylinositol 4,5-bisphosphate phosphodiesterase gamma-1 || id:prot-a-2296	1	0.00689242	0.00779143	-0.00837878	0.0221636	0.376364	NA	NA	NA	NA	NA	NA	0.0500407	6.67836e-05	TRUE	3.40472e-36
SUN	Proteins	prot-a-23	Wald ratio	Serine/threonine-protein kinase receptor R3 || id:prot-a-23	1	0.00425791	0.0158151	-0.0267397	0.0352555	0.787752	NA	NA	NA	NA	NA	NA	0.00927588	1.21552e-07	TRUE	3.53983e-08
SUN	Proteins	prot-a-230	Wald ratio	Basic leucine zipper transcriptional factor ATF-like 3 || id:prot-a-230	1	-0.00297366	0.00849618	-0.0196262	0.0136788	0.726339	NA	NA	NA	NA	NA	NA	0.0362283	4.86236e-06	TRUE	1.0574e-27
SUN	Proteins	prot-a-2300	Wald ratio	Pleckstrin homology domain-containing family A member 7 || id:prot-a-2300	1	0.00939646	0.0115649	-0.0132707	0.0320636	0.416505	NA	NA	NA	NA	NA	NA	0.0143787	1.17893e-06	TRUE	8.04927e-12
SUN	Proteins	prot-a-2302	Wald ratio	Plasmin || id:prot-a-2302	1	-0.00537897	0.0132029	-0.0312567	0.0204988	0.683709	NA	NA	NA	NA	NA	NA	0.0260338	7.85229e-07	TRUE	1.85598e-20
SUN	Proteins	prot-a-2304	Wald ratio	Procollagen-lysine,2-oxoglutarate 5-dioxygenase 2 || id:prot-a-2304	1	-0.00477816	0.0150171	-0.0342116	0.0246553	0.750347	NA	NA	NA	NA	NA	NA	0.00926246	1.69767e-07	TRUE	3.69719e-08
SUN	Proteins	prot-a-2307	Wald ratio	Plexin-A1 || id:prot-a-2307	1	0.0143443	0.00901639	-0.00332787	0.0320164	0.11163	NA	NA	NA	NA	NA	NA	0.0264415	4.24132e-06	TRUE	1.74102e-20
SUN	Proteins	prot-a-2310	Wald ratio	Melanocyte protein PMEL || id:prot-a-2310	1	0.0230798	0.0143776	-0.00510026	0.0512599	0.108436	NA	NA	NA	NA	NA	NA	0.0239072	2.02212e-05	TRUE	4.3873e-18
SUN	Proteins	prot-a-2313	Wald ratio	Phosphomevalonate kinase || id:prot-a-2313	1	0.00653595	0.0117647	-0.0165229	0.0295948	0.578515	NA	NA	NA	NA	NA	NA	0.017347	5.1734e-07	TRUE	4.52062e-14
SUN	Proteins	prot-a-2316	Wald ratio	Purine nucleoside phosphorylase || id:prot-a-2316	1	0.00640752	0.0115335	-0.0161982	0.0290132	0.578515	NA	NA	NA	NA	NA	NA	0.0180486	5.1734e-07	TRUE	1.37355e-14
SUN	Proteins	prot-a-232	Wald ratio	Brevican core protein || id:prot-a-232	1	-0.00839921	0.0118577	-0.0316403	0.0148419	0.478738	NA	NA	NA	NA	NA	NA	0.0158223	8.41027e-07	TRUE	6.52983e-13
SUN	Proteins	prot-a-2320	Wald ratio	Protein O-glucosyltransferase 1 || id:prot-a-2320	1	-0.0025413	0.0104193	-0.0229632	0.0178806	0.807306	NA	NA	NA	NA	NA	NA	0.0199101	1.04798e-07	TRUE	4.82101e-16
SUN	Proteins	prot-a-2323	Wald ratio	DNA-directed DNA/RNA polymerase mu || id:prot-a-2323	1	0.00745898	0.0134262	-0.0188563	0.0337742	0.578515	NA	NA	NA	NA	NA	NA	0.0132863	5.1734e-07	TRUE	4.4298e-11
SUN	Proteins	prot-a-2325	Wald ratio	Beta-endorphin || id:prot-a-2325	1	-0.00275634	0.00532892	-0.013201	0.00768835	0.604988	NA	NA	NA	NA	NA	NA	0.113327	6.34863e-07	TRUE	4.15981e-89
SUN	Proteins	prot-a-2328	Wald ratio	Protein O-linked-mannose beta-1,2-N-acetylglucosaminyltransferase 1 || id:prot-a-2328	1	0.0119392	0.01411	-0.0157164	0.0395948	0.397467	NA	NA	NA	NA	NA	NA	0.00996075	1.26402e-06	TRUE	1.42884e-08
SUN	Proteins	prot-a-2332	Wald ratio	Periostin || id:prot-a-2332	1	0.00923254	0.0121177	-0.0145182	0.0329833	0.446117	NA	NA	NA	NA	NA	NA	0.0129493	9.72845e-07	TRUE	8.68285e-11
SUN	Proteins	prot-a-2339	Wald ratio	Peptidyl-prolyl cis-trans isomerase A || id:prot-a-2339	1	0.0026835	0.00426204	-0.00567009	0.0110371	0.528937	NA	NA	NA	NA	NA	NA	0.137374	6.64502e-07	TRUE	1.45438e-109
SUN	Proteins	prot-a-234	Wald ratio	Breast cancer anti-estrogen resistance protein 3 || id:prot-a-234	1	0.00317105	0.00503637	-0.00670024	0.0130423	0.528937	NA	NA	NA	NA	NA	NA	0.0965901	6.64502e-07	TRUE	2.78781e-75
SUN	Proteins	prot-a-2340	Wald ratio	Peptidyl-prolyl cis-trans isomerase B || id:prot-a-2340	1	-0.001443	0.0151515	-0.03114	0.028254	0.924126	NA	NA	NA	NA	NA	NA	0.0199765	4.38914e-06	TRUE	9.88904e-16
SUN	Proteins	prot-a-2341	Wald ratio	Peptidyl-prolyl cis-trans isomerase E || id:prot-a-2341	1	0.00736739	0.0132613	-0.0186248	0.0333595	0.578515	NA	NA	NA	NA	NA	NA	0.082395	1.59016e-06	TRUE	1.23336e-63
SUN	Proteins	prot-a-2342	Wald ratio	Peptidyl-prolyl cis-trans isomerase H || id:prot-a-2342	1	0.00287411	0.0051734	-0.00726576	0.013014	0.578515	NA	NA	NA	NA	NA	NA	0.0929614	5.1734e-07	TRUE	2.25752e-72
SUN	Proteins	prot-a-2343	Wald ratio	Peptidyl-prolyl cis-trans isomerase-like 1 || id:prot-a-2343	1	0.00424383	0.0104167	-0.0161728	0.0246605	0.683709	NA	NA	NA	NA	NA	NA	0.0941429	2.88847e-07	TRUE	2.05075e-73
SUN	Proteins	prot-a-2345	Wald ratio	Protein phosphatase 1A || id:prot-a-2345	1	0.0101493	0.0155224	-0.0202746	0.0405731	0.513211	NA	NA	NA	NA	NA	NA	0.00927588	7.16743e-07	TRUE	4.16098e-08
SUN	Proteins	prot-a-2346	Wald ratio	Protein phosphatase 1L || id:prot-a-2346	1	0.00765484	0.0139179	-0.0196242	0.0349339	0.582319	NA	NA	NA	NA	NA	NA	0.019505	5.14205e-07	TRUE	1.15534e-15
SUN	Proteins	prot-a-2348	Wald ratio	Serine/threonine-protein phosphatase 2A 65 kDa regulatory subunit A alpha isoform || id:prot-a-2348	1	-0.00139958	0.0369722	-0.0738652	0.071066	0.969803	NA	NA	NA	NA	NA	NA	0.00945037	2.49043e-09	TRUE	2.38285e-08
SUN	Proteins	prot-a-2349	Wald ratio	Serine/threonine-protein phosphatase 2A regulatory subunit B'' subunit alpha || id:prot-a-2349	1	-0.00927988	0.0074239	-0.0238307	0.00527097	0.2113	NA	NA	NA	NA	NA	NA	0.0349129	2.61956e-06	TRUE	7.02079e-27
SUN	Proteins	prot-a-2352	Wald ratio	Pancreatic hormone || id:prot-a-2352	1	-0.0294251	0.010412	-0.0498325	-0.00901766	0.00471205	NA	NA	NA	NA	NA	NA	0.0365019	1.43753e-05	TRUE	1.79493e-27
SUN	Proteins	prot-a-2354	Wald ratio	Basic salivary proline-rich protein 4 || id:prot-a-2354	1	0.0276307	0.00990099	0.00822473	0.0470366	0.00525946	NA	NA	NA	NA	NA	NA	0.0295304	1.36831e-05	TRUE	2.30563e-22
SUN	Proteins	prot-a-2359	Wald ratio	Peroxiredoxin-1 || id:prot-a-2359	1	-0.00166945	0.015025	-0.0311185	0.0277796	0.911528	NA	NA	NA	NA	NA	NA	0.0100414	2.19054e-08	TRUE	8.97091e-09
SUN	Proteins	prot-a-2363	Wald ratio	Salivary acidic proline-rich phosphoprotein 1/2 || id:prot-a-2363	1	-0.0176056	0.00630869	-0.0299707	-0.00524061	0.00525946	NA	NA	NA	NA	NA	NA	0.074297	1.36831e-05	TRUE	3.02535e-56
SUN	Proteins	prot-a-2366	Wald ratio	AMP Kinase (alpha2beta2gamma1) || id:prot-a-2366	1	0.00741473	0.0133465	-0.0187444	0.0335739	0.578515	NA	NA	NA	NA	NA	NA	0.0134481	5.1734e-07	TRUE	3.36708e-11
SUN	Proteins	prot-a-2367	Wald ratio	cAMP-dependent protein kinase catalytic subunit alpha || id:prot-a-2367	1	0.00794748	0.00898411	-0.00966137	0.0255563	0.376364	NA	NA	NA	NA	NA	NA	0.0286446	1.31182e-06	TRUE	2.46777e-22
SUN	Proteins	prot-a-2368	Wald ratio	cAMP-dependent protein kinase type I-beta regulatory subunit || id:prot-a-2368	1	0.0072327	0.0081761	-0.00879245	0.0232579	0.376364	NA	NA	NA	NA	NA	NA	0.0346857	1.31182e-06	TRUE	7.74141e-27
SUN	Proteins	prot-a-2369	Wald ratio	Protein kinase C alpha type || id:prot-a-2369	1	0.0084507	0.0152113	-0.0213634	0.0382648	0.578515	NA	NA	NA	NA	NA	NA	0.0103371	5.1734e-07	TRUE	6.586e-09
SUN	Proteins	prot-a-237	Wald ratio	Bcl-2-related protein A1 || id:prot-a-237	1	-0.0569164	0.0144092	-0.0851585	-0.0286744	7.81512e-05	NA	NA	NA	NA	NA	NA	0.00920879	2.61523e-05	TRUE	1.7956e-07
SUN	Proteins	prot-a-2370	Wald ratio	Protein kinase C beta type (splice variant beta-II) || id:prot-a-2370	1	0.00276091	0.00496963	-0.00697957	0.0125014	0.578515	NA	NA	NA	NA	NA	NA	0.101119	5.1734e-07	TRUE	4.955e-79
SUN	Proteins	prot-a-2373	Wald ratio	Protein kinase C zeta type || id:prot-a-2373	1	-0.0127728	0.0138371	-0.0398936	0.0143481	0.355967	NA	NA	NA	NA	NA	NA	0.0119117	1.42823e-06	TRUE	5.41985e-10
SUN	Proteins	prot-a-2374	Wald ratio	cGMP-dependent protein kinase 1, beta isozyme || id:prot-a-2374	1	0.00868918	0.0156405	-0.0219662	0.0393446	0.578515	NA	NA	NA	NA	NA	NA	0.0287826	1.21269e-06	TRUE	1.9011e-22
SUN	Proteins	prot-a-2379	Wald ratio	Major prion protein || id:prot-a-2379	1	0.0081186	0.0165902	-0.0243982	0.0406354	0.624586	NA	NA	NA	NA	NA	NA	0.00908804	4.1895e-07	TRUE	5.3687e-08
SUN	Proteins	prot-a-2380	Wald ratio	Activated Protein C || id:prot-a-2380	1	-0.0374251	0.0134731	-0.0638323	-0.011018	0.0054732	NA	NA	NA	NA	NA	NA	0.0199355	1.8057e-05	TRUE	2.8711e-15
SUN	Proteins	prot-a-2382	Wald ratio	Prokineticin-1 || id:prot-a-2382	1	-0.00599455	0.0147139	-0.0348338	0.0228447	0.683709	NA	NA	NA	NA	NA	NA	0.0111173	2.78301e-07	TRUE	1.63761e-09
SUN	Proteins	prot-a-2384	Wald ratio	Pre-mRNA-processing factor 6 || id:prot-a-2384	1	0.0285525	0.0146082	-7.96813e-05	0.0571846	0.0506367	NA	NA	NA	NA	NA	NA	0.00939668	6.4035e-06	TRUE	5.8416e-08
SUN	Proteins	prot-a-2385	Wald ratio	Phosphoribosyl pyrophosphate synthase-associated protein 1 || id:prot-a-2385	1	-0.00492276	0.01358	-0.0315396	0.0216941	0.716978	NA	NA	NA	NA	NA	NA	0.0091417	2.25933e-07	TRUE	4.63603e-08
SUN	Proteins	prot-a-2386	Wald ratio	Protein Largen || id:prot-a-2386	1	-0.00185426	0.0166883	-0.0345633	0.0308548	0.911528	NA	NA	NA	NA	NA	NA	0.0091417	2.166e-08	TRUE	4.16934e-08
SUN	Proteins	prot-a-2388	Wald ratio	Transmembrane gamma-carboxyglutamic acid protein 1 || id:prot-a-2388	1	-0.00542005	0.0121951	-0.0293225	0.0184824	0.656721	NA	NA	NA	NA	NA	NA	0.0143652	3.46261e-07	TRUE	6.74861e-12
SUN	Proteins	prot-a-2393	Wald ratio	Trypsin-3 || id:prot-a-2393	1	0.00221533	0.013292	-0.023837	0.0282676	0.867632	NA	NA	NA	NA	NA	NA	0.0118444	4.98474e-08	TRUE	4.26016e-10
SUN	Proteins	prot-a-2401	Wald ratio	Pregnancy-specific beta-1-glycoprotein 2 || id:prot-a-2401	1	-0.00501612	0.0168398	-0.0380222	0.02799	0.765801	NA	NA	NA	NA	NA	NA	0.00910146	1.55255e-07	TRUE	4.83669e-08
SUN	Proteins	prot-a-2402	Wald ratio	Pregnancy-specific beta-1-glycoprotein 3 || id:prot-a-2402	1	0.00214625	0.00321938	-0.00416373	0.00845623	0.504985	NA	NA	NA	NA	NA	NA	0.201586	7.44977e-07	TRUE	4.38362e-168
SUN	Proteins	prot-a-241	Wald ratio	B-cell lymphoma 6 protein || id:prot-a-241	1	0.00664497	0.0155953	-0.0239219	0.0372118	0.670044	NA	NA	NA	NA	NA	NA	0.00902097	3.15133e-07	TRUE	5.85416e-08
SUN	Proteins	prot-a-2418	Wald ratio	26S proteasome non-ATPase regulatory subunit 5 || id:prot-a-2418	1	0.00523104	0.0104621	-0.0152746	0.0257367	0.617075	NA	NA	NA	NA	NA	NA	0.022323	4.1895e-07	TRUE	9.22122e-18
SUN	Proteins	prot-a-2423	Wald ratio	Persephin || id:prot-a-2423	1	-0.0119691	0.0158301	-0.0429961	0.0190579	0.449591	NA	NA	NA	NA	NA	NA	0.00923562	1.00694e-06	TRUE	4.68672e-08
SUN	Proteins	prot-a-2425	Wald ratio	Phosphatidylinositol 3,4,5-trisphosphate 3-phosphatase and dual-specificity protein phosphatase PTEN || id:prot-a-2425	1	0.00783771	0.0124481	-0.0165606	0.0322361	0.528937	NA	NA	NA	NA	NA	NA	0.0152016	6.64502e-07	TRUE	1.79131e-12
SUN	Proteins	prot-a-243	Wald ratio	Transcription factor TFIIIB component B'' homolog || id:prot-a-243	1	0.000740192	0.0150506	-0.0287589	0.0302393	0.960776	NA	NA	NA	NA	NA	NA	0.00919537	4.19734e-09	TRUE	3.70346e-08
SUN	Proteins	prot-a-2433	Wald ratio	Protein-tyrosine kinase 2-beta || id:prot-a-2433	1	0.00644607	0.0116029	-0.0162957	0.0291878	0.578515	NA	NA	NA	NA	NA	NA	0.0178328	5.1734e-07	TRUE	1.98175e-14
SUN	Proteins	prot-a-2434	Wald ratio	Protein-tyrosine kinase 6 || id:prot-a-2434	1	0.0335721	0.0111907	0.0116383	0.0555058	0.0026998	NA	NA	NA	NA	NA	NA	0.0205034	1.50857e-05	TRUE	9.43303e-16
SUN	Proteins	prot-a-2435	Wald ratio	Pleiotrophin || id:prot-a-2435	1	-0.0291439	0.00910747	-0.0469945	-0.0112933	0.00137428	NA	NA	NA	NA	NA	NA	0.0235218	1.71643e-05	TRUE	6.98592e-18
SUN	Proteins	prot-a-2437	Wald ratio	Tyrosine-protein phosphatase non-receptor type 11 || id:prot-a-2437	1	0.00742175	0.0083898	-0.00902227	0.0238658	0.376364	NA	NA	NA	NA	NA	NA	0.0329204	1.31182e-06	TRUE	1.6149e-25
SUN	Proteins	prot-a-2440	Wald ratio	Tyrosine-protein phosphatase non-receptor type 4 || id:prot-a-2440	1	0.0371901	0.0116454	0.0143651	0.060015	0.00140536	NA	NA	NA	NA	NA	NA	0.0480514	2.7471e-05	TRUE	1.23944e-35
SUN	Proteins	prot-a-2441	Wald ratio	Tyrosine-protein phosphatase non-receptor type 7 || id:prot-a-2441	1	0.00315457	0.00567823	-0.00797476	0.0142839	0.578515	NA	NA	NA	NA	NA	NA	0.0765858	5.1734e-07	TRUE	3.07099e-59
SUN	Proteins	prot-a-2442	Wald ratio	Tyrosine-protein phosphatase non-receptor type 9 || id:prot-a-2442	1	0.00423307	0.0064741	-0.00845618	0.0169223	0.513211	NA	NA	NA	NA	NA	NA	0.0545074	7.16743e-07	TRUE	5.86129e-42
SUN	Proteins	prot-a-2446	Wald ratio	Receptor-type tyrosine-protein phosphatase eta || id:prot-a-2446	1	-0.0110658	0.0151427	-0.0407455	0.0186139	0.46492	NA	NA	NA	NA	NA	NA	0.00983983	8.95161e-07	TRUE	1.65225e-08
SUN	Proteins	prot-a-2447	Wald ratio	Receptor-type tyrosine-protein phosphatase R || id:prot-a-2447	1	-0.016446	0.0128223	-0.0415777	0.00868571	0.199629	NA	NA	NA	NA	NA	NA	0.0118174	2.88177e-06	TRUE	7.62308e-10
SUN	Proteins	prot-a-2449	Wald ratio	Receptor-type tyrosine-protein phosphatase U || id:prot-a-2449	1	0.00321337	0.0141388	-0.0244987	0.0309254	0.820212	NA	NA	NA	NA	NA	NA	0.00989357	8.65407e-08	TRUE	1.21269e-08
SUN	Proteins	prot-a-245	Wald ratio	BET1-like protein || id:prot-a-245	1	-0.0145153	0.0150337	-0.0439813	0.0149508	0.334286	NA	NA	NA	NA	NA	NA	0.00934299	1.67623e-06	TRUE	4.29382e-08
SUN	Proteins	prot-a-2450	Wald ratio	6-pyruvoyl tetrahydrobiopterin synthase || id:prot-a-2450	1	0.0210075	0.0154341	-0.0092433	0.0512583	0.173479	NA	NA	NA	NA	NA	NA	0.00924904	3.19336e-06	TRUE	5.89461e-08
SUN	Proteins	prot-a-2452	Wald ratio	Poly(U)-binding-splicing factor PUF60 || id:prot-a-2452	1	-0.0159181	0.00568505	-0.0270608	-0.00477544	0.00511026	NA	NA	NA	NA	NA	NA	0.0634363	1.31412e-05	TRUE	7.54428e-48
SUN	Proteins	prot-a-2453	Wald ratio	Transcriptional activator protein Pur-alpha || id:prot-a-2453	1	-0.0222531	0.0139082	-0.0495132	0.00500695	0.109599	NA	NA	NA	NA	NA	NA	0.0102295	4.29022e-06	TRUE	1.24791e-08
SUN	Proteins	prot-a-246	Wald ratio	Osteocalcin || id:prot-a-246	1	-0.0107335	0.0155039	-0.041121	0.0196541	0.488744	NA	NA	NA	NA	NA	NA	0.0397171	9.56742e-06	TRUE	4.69111e-30
SUN	Proteins	prot-a-2465	Wald ratio	Glutaminyl-peptide cyclotransferase || id:prot-a-2465	1	0.013613	0.0206954	-0.02695	0.0541759	0.510681	NA	NA	NA	NA	NA	NA	0.0101086	7.51712e-07	TRUE	1.02036e-08
SUN	Proteins	prot-a-2466	Wald ratio	Glutaminyl-peptide cyclotransferase-like protein || id:prot-a-2466	1	0.0253384	0.00763624	0.0103714	0.0403054	0.000906055	NA	NA	NA	NA	NA	NA	0.0365286	1.84543e-05	TRUE	2.35247e-27
SUN	Proteins	prot-a-2474	Wald ratio	Ras-related protein Rab-27A || id:prot-a-2474	1	0.0132159	0.0143172	-0.0148458	0.0412775	0.355967	NA	NA	NA	NA	NA	NA	0.0111308	1.42823e-06	TRUE	2.02655e-09
SUN	Proteins	prot-a-2476	Wald ratio	Ras-related protein Rab-35 || id:prot-a-2476	1	-0.0171544	0.00672721	-0.0303397	-0.00396905	0.0107723	NA	NA	NA	NA	NA	NA	0.0454883	1.08992e-05	TRUE	2.59466e-34
SUN	Proteins	prot-a-2477	Wald ratio	Ras-related protein Rab-39B || id:prot-a-2477	1	-0.0019802	0.0145215	-0.0304422	0.0264818	0.891534	NA	NA	NA	NA	NA	NA	0.009907	3.11418e-08	TRUE	1.13924e-08
SUN	Proteins	prot-a-2480	Wald ratio	Ras-related C3 botulinum toxin substrate 3 || id:prot-a-2480	1	0.00475888	0.00856599	-0.0120305	0.0215482	0.578515	NA	NA	NA	NA	NA	NA	0.0329606	5.1734e-07	TRUE	1.16504e-25
SUN	Proteins	prot-a-2483	Wald ratio	UV excision repair protein RAD23 homolog A || id:prot-a-2483	1	0.00734934	0.0132288	-0.0185791	0.0332778	0.578515	NA	NA	NA	NA	NA	NA	0.0136909	5.1734e-07	TRUE	2.2312e-11
SUN	Proteins	prot-a-2484	Wald ratio	UV excision repair protein RAD23 homolog B || id:prot-a-2484	1	0.00627615	0.0112971	-0.0158661	0.0284184	0.578515	NA	NA	NA	NA	NA	NA	0.0188176	5.1734e-07	TRUE	3.72004e-15
SUN	Proteins	prot-a-2487	Wald ratio	NKG2D ligand 4 || id:prot-a-2487	1	0.0185751	0.00517282	0.0084364	0.0287138	0.000329527	NA	NA	NA	NA	NA	NA	0.0752363	2.16132e-05	TRUE	1.32599e-56
SUN	Proteins	prot-a-2488	Wald ratio	Ran-binding protein 3 || id:prot-a-2488	1	0.0117647	0.0132992	-0.0143018	0.0378312	0.376364	NA	NA	NA	NA	NA	NA	0.0129763	1.31182e-06	TRUE	8.81267e-11
SUN	Proteins	prot-a-2489	Wald ratio	Rap1 GTPase-activating protein 1 || id:prot-a-2489	1	0.00726469	0.00821226	-0.00883133	0.0233607	0.376364	NA	NA	NA	NA	NA	NA	0.0343917	1.31182e-06	TRUE	1.28463e-26
SUN	Proteins	prot-a-2492	Wald ratio	Rap guanine nucleotide exchange factor 5 || id:prot-a-2492	1	0.000638978	0.0129925	-0.0248264	0.0261044	0.960776	NA	NA	NA	NA	NA	NA	0.0123563	4.19734e-09	TRUE	1.67906e-10
SUN	Proteins	prot-a-2497	Wald ratio	Retinoblastoma-binding protein 5 || id:prot-a-2497	1	-0.0128686	0.013941	-0.040193	0.0144558	0.355967	NA	NA	NA	NA	NA	NA	0.0117366	1.42823e-06	TRUE	7.28443e-10
SUN	Proteins	prot-a-2498	Wald ratio	E3 ubiquitin-protein ligase RBBP6 || id:prot-a-2498	1	0.000684932	0.0139269	-0.0266119	0.0279817	0.960776	NA	NA	NA	NA	NA	NA	0.010754	4.19734e-09	TRUE	2.58297e-09
SUN	Proteins	prot-a-25	Wald ratio	Disintegrin and metalloproteinase domain-containing protein 11 || id:prot-a-25	1	-0.24402	0.0104811	-0.264563	-0.223478	6.73922e-120	NA	NA	NA	NA	NA	NA	0.0529351	0.000960915	TRUE	2.5909e-31
SUN	Proteins	prot-a-250	Wald ratio	Myc box-dependent-interacting protein 1 || id:prot-a-250	1	0.056724	0.0133843	0.0304908	0.0829573	2.25424e-05	NA	NA	NA	NA	NA	NA	0.0111846	3.01062e-05	TRUE	8.18271e-09
SUN	Proteins	prot-a-2501	Wald ratio	Probable RNA-binding protein 19 || id:prot-a-2501	1	-0.0277091	0.0150915	-0.0572885	0.00187036	0.066348	NA	NA	NA	NA	NA	NA	0.00936983	5.84056e-06	TRUE	5.89066e-08
SUN	Proteins	prot-a-2502	Wald ratio	Probable RNA-binding protein 23 || id:prot-a-2502	1	0.00276243	0.00422489	-0.00551836	0.0110432	0.513211	NA	NA	NA	NA	NA	NA	0.132698	7.16743e-07	TRUE	1.64983e-105
SUN	Proteins	prot-a-2503	Wald ratio	RNA-binding protein 24 || id:prot-a-2503	1	0.000582524	0.0118447	-0.022633	0.0237981	0.960776	NA	NA	NA	NA	NA	NA	0.0149318	4.19734e-09	TRUE	2.08168e-12
SUN	Proteins	prot-a-2505	Wald ratio	RNA-binding protein 3 || id:prot-a-2505	1	0.00243728	0.00387097	-0.00514982	0.0100244	0.528937	NA	NA	NA	NA	NA	NA	0.168834	6.64502e-07	TRUE	1.66799e-137
SUN	Proteins	prot-a-2506	Wald ratio	RNA-binding protein 39 || id:prot-a-2506	1	0.00358801	0.00569861	-0.00758126	0.0147573	0.528937	NA	NA	NA	NA	NA	NA	0.0747217	6.64502e-07	TRUE	1.0033e-57
SUN	Proteins	prot-a-2507	Wald ratio	Retinol-binding protein 4 || id:prot-a-2507	1	-0.0109025	0.0133253	-0.03702	0.015215	0.413253	NA	NA	NA	NA	NA	NA	0.0110635	1.12219e-06	TRUE	2.16464e-09
SUN	Proteins	prot-a-2508	Wald ratio	Retinoid-binding protein 7 || id:prot-a-2508	1	0.00318091	0.00344599	-0.00357323	0.00993506	0.355967	NA	NA	NA	NA	NA	NA	0.210101	1.42823e-06	TRUE	4.41986e-176
SUN	Proteins	prot-a-2515	Wald ratio	Regenerating islet-derived protein 4 || id:prot-a-2515	1	-0.00554296	0.0109599	-0.0270244	0.0159385	0.613034	NA	NA	NA	NA	NA	NA	0.0307433	8.99578e-07	TRUE	6.04758e-24
SUN	Proteins	prot-a-2516	Wald ratio	Transcription factor RelB || id:prot-a-2516	1	-0.013327	0.00475964	-0.0226559	-0.0039981	0.00511026	NA	NA	NA	NA	NA	NA	0.091736	1.31412e-05	TRUE	4.3264e-70
SUN	Proteins	prot-a-2517	Wald ratio	RELT-like protein 1 || id:prot-a-2517	1	0.0139429	0.0128	-0.0111451	0.0390309	0.276028	NA	NA	NA	NA	NA	NA	0.0144192	2.06189e-06	TRUE	8.64589e-12
SUN	Proteins	prot-a-252	Wald ratio	Baculoviral IAP repeat-containing protein 5 || id:prot-a-252	1	0.000715649	0.0145515	-0.0278053	0.0292366	0.960776	NA	NA	NA	NA	NA	NA	0.0255677	5.11125e-07	TRUE	3.7559e-20
SUN	Proteins	prot-a-2520	Wald ratio	Tumor necrosis factor receptor superfamily member 19L || id:prot-a-2520	1	-0.0118788	0.00581818	-0.0232824	-0.000475152	0.0411846	NA	NA	NA	NA	NA	NA	0.0586089	6.98703e-06	TRUE	1.72716e-44
SUN	Proteins	prot-a-2522	Wald ratio	Replication initiator 1 || id:prot-a-2522	1	-0.00361197	0.00515996	-0.0137255	0.00650155	0.483927	NA	NA	NA	NA	NA	NA	0.0856598	1.09981e-06	TRUE	2.44983e-66
SUN	Proteins	prot-a-2523	Wald ratio	Proto-oncogene tyrosine-protein kinase receptor Ret || id:prot-a-2523	1	-0.00614162	0.00903179	-0.0238439	0.0115607	0.496504	NA	NA	NA	NA	NA	NA	0.0246929	7.75086e-07	TRUE	1.82532e-19
SUN	Proteins	prot-a-2525	Wald ratio	All-trans-retinol 13,14-reductase || id:prot-a-2525	1	-0.0102502	0.0156768	-0.0409768	0.0204763	0.513211	NA	NA	NA	NA	NA	NA	0.00939668	7.44977e-07	TRUE	3.40806e-08
SUN	Proteins	prot-a-2527	Wald ratio	Rieske domain-containing protein || id:prot-a-2527	1	0.000502344	0.0087073	-0.016564	0.0175687	0.953994	NA	NA	NA	NA	NA	NA	0.0323448	5.80682e-09	TRUE	2.28702e-25
SUN	Proteins	prot-a-253	Wald ratio	Biliverdin reductase A || id:prot-a-253	1	0.00473485	0.00852273	-0.0119697	0.0214394	0.578515	NA	NA	NA	NA	NA	NA	0.0332817	5.1734e-07	TRUE	6.69863e-26
SUN	Proteins	prot-a-2531	Wald ratio	Regulatory factor X-associated protein || id:prot-a-2531	1	0.00683829	0.0104586	-0.0136605	0.0273371	0.513211	NA	NA	NA	NA	NA	NA	0.0205708	7.16743e-07	TRUE	2.00626e-16
SUN	Proteins	prot-a-2535	Wald ratio	Regulator of G-protein signaling 18 || id:prot-a-2535	1	0.00597372	0.0107527	-0.0151016	0.027049	0.578515	NA	NA	NA	NA	NA	NA	0.0207866	5.1734e-07	TRUE	1.30785e-16
SUN	Proteins	prot-a-2539	Wald ratio	Transforming protein RhoA || id:prot-a-2539	1	0.00283428	0.0045015	-0.00598866	0.0116572	0.528937	NA	NA	NA	NA	NA	NA	0.122319	6.64502e-07	TRUE	1.15268e-96
SUN	Proteins	prot-a-2542	Wald ratio	Rhophilin-2 || id:prot-a-2542	1	-0.0269231	0.00961538	-0.0457692	-0.00807692	0.00511026	NA	NA	NA	NA	NA	NA	0.0217301	1.31412e-05	TRUE	1.0787e-16
SUN	Proteins	prot-a-2543	Wald ratio	Protein RIC-3 || id:prot-a-2543	1	-0.0223732	0.00799041	-0.0380344	-0.00671195	0.00511026	NA	NA	NA	NA	NA	NA	0.0316485	1.31412e-05	TRUE	6.16002e-24
SUN	Proteins	prot-a-2544	Wald ratio	Protein RIC-3 || id:prot-a-2544	1	0.0158658	0.0160925	-0.0156754	0.0474071	0.324175	NA	NA	NA	NA	NA	NA	0.00915512	1.67623e-06	TRUE	5.89802e-08
SUN	Proteins	prot-a-2547	Wald ratio	Protein ripply1 || id:prot-a-2547	1	-0.00241255	0.0144753	-0.0307841	0.025959	0.867632	NA	NA	NA	NA	NA	NA	0.00947722	4.65382e-08	TRUE	2.40375e-08
SUN	Proteins	prot-a-2548	Wald ratio	Retinaldehyde-binding protein 1 || id:prot-a-2548	1	-0.0224449	0.00801603	-0.0381563	-0.00673347	0.00511026	NA	NA	NA	NA	NA	NA	0.0314207	1.31412e-05	TRUE	9.05756e-24
SUN	Proteins	prot-a-2555	Wald ratio	Non-secretory ribonuclease || id:prot-a-2555	1	0.00422654	0.00845309	-0.0123415	0.0207946	0.617075	NA	NA	NA	NA	NA	NA	0.0280941	4.1895e-07	TRUE	4.79138e-22
SUN	Proteins	prot-a-2556	Wald ratio	Ribonuclease 4 || id:prot-a-2556	1	0.00801068	0.00534045	-0.00245661	0.018478	0.133614	NA	NA	NA	NA	NA	NA	0.0697161	3.77093e-06	TRUE	2.38554e-53
SUN	Proteins	prot-a-2559	Wald ratio	Rho-related GTP-binding protein Rho6 || id:prot-a-2559	1	0.0375391	0.0161627	0.00586027	0.0692179	0.0202017	NA	NA	NA	NA	NA	NA	0.00958464	9.65486e-06	TRUE	5.14198e-08
SUN	Proteins	prot-a-256	Wald ratio	Bone morphogenetic protein 6 || id:prot-a-256	1	0.0249192	0.0119982	0.00140286	0.0484356	0.0378087	NA	NA	NA	NA	NA	NA	0.0149588	7.51685e-06	TRUE	5.90079e-12
SUN	Proteins	prot-a-2566	Wald ratio	E3 ubiquitin-protein ligase RNF149 || id:prot-a-2566	1	-0.0151159	0.0154518	-0.0454014	0.0151696	0.327945	NA	NA	NA	NA	NA	NA	0.00935641	1.67623e-06	TRUE	4.19755e-08
SUN	Proteins	prot-a-2572	Wald ratio	E3 ubiquitin-protein ligase RNF43 || id:prot-a-2572	1	-0.0340599	0.013624	-0.0607629	-0.00735695	0.0124193	NA	NA	NA	NA	NA	NA	0.010902	1.04761e-05	TRUE	6.03984e-09
SUN	Proteins	prot-a-2576	Wald ratio	RNA-binding protein 40 || id:prot-a-2576	1	-0.0391335	0.0139762	-0.0665269	-0.01174	0.00511026	NA	NA	NA	NA	NA	NA	0.010243	1.31412e-05	TRUE	2.04779e-08
SUN	Proteins	prot-a-2581	Wald ratio	Tyrosine-protein kinase transmembrane receptor ROR1 || id:prot-a-2581	1	-0.00681818	0.00590909	-0.0184	0.00476364	0.248563	NA	NA	NA	NA	NA	NA	0.052365	2.23152e-06	TRUE	4.23843e-40
SUN	Proteins	prot-a-2582	Wald ratio	Tyrosine-protein kinase transmembrane receptor ROR2 || id:prot-a-2582	1	0.00227531	0.0119454	-0.0211377	0.0256883	0.848936	NA	NA	NA	NA	NA	NA	0.0134347	6.081e-08	TRUE	2.86703e-11
SUN	Proteins	prot-a-2584	Wald ratio	Ribulose-phosphate 3-epimerase || id:prot-a-2584	1	0.00732251	0.00827762	-0.00890162	0.0235466	0.376364	NA	NA	NA	NA	NA	NA	0.0338435	1.31182e-06	TRUE	3.30083e-26
SUN	Proteins	prot-a-2586	Wald ratio	60S ribosomal protein L30 || id:prot-a-2586	1	0.00455754	0.00493733	-0.00511964	0.0142347	0.355967	NA	NA	NA	NA	NA	NA	0.0974574	1.42823e-06	TRUE	8.17073e-76
SUN	Proteins	prot-a-2588	Wald ratio	Dolichyl-diphosphooligosaccharide--protein glycosyltransferase subunit 1 || id:prot-a-2588	1	0.00812301	0.00580215	-0.0032492	0.0194952	0.161513	NA	NA	NA	NA	NA	NA	0.0573003	3.2855e-06	TRUE	8.97229e-44
SUN	Proteins	prot-a-2589	Wald ratio	Dolichyl-diphosphooligosaccharide--protein glycosyltransferase subunit 1 || id:prot-a-2589	1	0.0248344	0.0120033	0.00130795	0.0483609	0.0385493	NA	NA	NA	NA	NA	NA	0.256886	1.1243e-05	TRUE	9.39397e-222
SUN	Proteins	prot-a-2590	Wald ratio	Regulation of nuclear pre-mRNA domain-containing protein 1A || id:prot-a-2590	1	-0.0336215	0.0100865	-0.053391	-0.0138521	0.000858121	NA	NA	NA	NA	NA	NA	0.0190739	1.86225e-05	TRUE	1.23443e-14
SUN	Proteins	prot-a-2591	Wald ratio	Ubiquitin+1, truncated mutation for UbB || id:prot-a-2591	1	0.00521897	0.00589971	-0.00634445	0.0167824	0.376364	NA	NA	NA	NA	NA	NA	0.0672686	1.31182e-06	TRUE	9.69899e-52
SUN	Proteins	prot-a-2593	Wald ratio	40S ribosomal protein S3 || id:prot-a-2593	1	0.00630517	0.0113493	-0.0159395	0.0285498	0.578515	NA	NA	NA	NA	NA	NA	0.0186422	5.1734e-07	TRUE	5.01128e-15
SUN	Proteins	prot-a-2594	Wald ratio	40S ribosomal protein S3a || id:prot-a-2594	1	0.00257776	0.00463997	-0.00651658	0.0116721	0.578515	NA	NA	NA	NA	NA	NA	0.116887	5.1734e-07	TRUE	3.94304e-92
SUN	Proteins	prot-a-2596	Wald ratio	Ribosomal protein S6 kinase alpha-6 || id:prot-a-2596	1	0.00280531	0.00504956	-0.00709183	0.0127024	0.578515	NA	NA	NA	NA	NA	NA	0.0978091	5.1734e-07	TRUE	2.54732e-76
SUN	Proteins	prot-a-2602	Wald ratio	Ribonucleoside-diphosphate reductase subunit M2 B || id:prot-a-2602	1	-0.0242005	0.00864304	-0.0411409	-0.00726016	0.00511026	NA	NA	NA	NA	NA	NA	0.0269926	1.31412e-05	TRUE	1.59206e-20
SUN	Proteins	prot-a-2605	Wald ratio	R-spondin-3 || id:prot-a-2605	1	-0.00962963	0.00740741	-0.0241481	0.00488889	0.193601	NA	NA	NA	NA	NA	NA	0.0360481	2.83221e-06	TRUE	1.03734e-27
SUN	Proteins	prot-a-2606	Wald ratio	R-spondin-4 || id:prot-a-2606	1	-0.00250862	0.014895	-0.0317027	0.0266855	0.866252	NA	NA	NA	NA	NA	NA	0.0208245	6.63672e-08	TRUE	9.81618e-17
SUN	Proteins	prot-a-2611	Wald ratio	Runt-related transcription factor 3 || id:prot-a-2611	1	0.00458592	0.00728352	-0.00968978	0.0188616	0.528937	NA	NA	NA	NA	NA	NA	0.0450777	6.64502e-07	TRUE	9.1464e-35
SUN	Proteins	prot-a-2612	Wald ratio	Relaxin receptor 1 || id:prot-a-2612	1	-0.0102891	0.0151886	-0.0400588	0.0194806	0.49814	NA	NA	NA	NA	NA	NA	0.0100414	8.21511e-07	TRUE	1.15871e-08
SUN	Proteins	prot-a-2614	Wald ratio	Protein S100-A11 || id:prot-a-2614	1	0.0041803	0.00472555	-0.00508179	0.0134424	0.376364	NA	NA	NA	NA	NA	NA	0.10682	1.31182e-06	TRUE	1.5847e-83
SUN	Proteins	prot-a-2616	Wald ratio	Protein S100-A13 || id:prot-a-2616	1	0.123522	0.00193004	0.119739	0.127305	0	NA	NA	NA	NA	NA	NA	0.241955	0.00158518	TRUE	2.2009e-179
SUN	Proteins	prot-a-2617	Wald ratio	Protein S100-A2 || id:prot-a-2617	1	0.0177054	0.0141643	-0.0100567	0.0454674	0.2113	NA	NA	NA	NA	NA	NA	0.0190485	9.60659e-06	TRUE	7.44463e-15
SUN	Proteins	prot-a-2622	Wald ratio	Protein S100-A9 || id:prot-a-2622	1	0.00322416	0.00441201	-0.00542338	0.0118717	0.46492	NA	NA	NA	NA	NA	NA	0.122282	8.95161e-07	TRUE	1.4483e-96
SUN	Proteins	prot-a-2623	Wald ratio	Serum amyloid A-1 protein || id:prot-a-2623	1	0.00925331	0.0100244	-0.0103946	0.0289012	0.355967	NA	NA	NA	NA	NA	NA	0.266096	2.59651e-06	TRUE	6.41525e-233
SUN	Proteins	prot-a-2628	Wald ratio	Diamine acetyltransferase 1 || id:prot-a-2628	1	0.0103806	0.0145329	-0.0181038	0.0388651	0.475051	NA	NA	NA	NA	NA	NA	0.00961149	8.55008e-07	TRUE	2.41574e-08
SUN	Proteins	prot-a-2633	Wald ratio	Suprabasin || id:prot-a-2633	1	-0.19889	0.0146738	-0.22765	-0.170129	7.49724e-42	NA	NA	NA	NA	NA	NA	0.0109962	0.00031633	TRUE	5.4866e-07
SUN	Proteins	prot-a-2638	Wald ratio	Scavenger receptor class A member 3 || id:prot-a-2638	1	0.000742207	0.0150915	-0.0288372	0.0303216	0.960776	NA	NA	NA	NA	NA	NA	0.0091417	4.19734e-09	TRUE	4.05953e-08
SUN	Proteins	prot-a-2639	Wald ratio	Scavenger receptor class A member 5 || id:prot-a-2639	1	-0.00788333	0.00867166	-0.0248798	0.00911313	0.363302	NA	NA	NA	NA	NA	NA	0.0262129	1.38534e-06	TRUE	1.59831e-20
SUN	Proteins	prot-a-2642	Wald ratio	Scavenger receptor class F member 2 || id:prot-a-2642	1	0.014014	0.00834168	-0.00233567	0.0303637	0.0929573	NA	NA	NA	NA	NA	NA	0.0265087	4.73077e-06	TRUE	1.65296e-20
SUN	Proteins	prot-a-2645	Wald ratio	Secretogranin-3 || id:prot-a-2645	1	-0.023251	0.00473251	-0.0325267	-0.0139753	8.96734e-07	NA	NA	NA	NA	NA	NA	0.0888495	4.04588e-05	TRUE	1.34825e-66
SUN	Proteins	prot-a-2646	Wald ratio	Secretoglobin family 1C member 1 || id:prot-a-2646	1	0.0158554	0.00396385	0.00808625	0.0236245	6.33425e-05	NA	NA	NA	NA	NA	NA	0.176342	2.68182e-05	TRUE	1.30126e-141
SUN	Proteins	prot-a-2648	Wald ratio	Mammaglobin-B || id:prot-a-2648	1	-0.0411914	0.0139417	-0.0685171	-0.0138657	0.0031313	NA	NA	NA	NA	NA	NA	0.0197604	1.56324e-05	TRUE	3.35333e-15
SUN	Proteins	prot-a-2649	Wald ratio	Secretagogin || id:prot-a-2649	1	0.00314169	0.0169651	-0.03011	0.0363933	0.853084	NA	NA	NA	NA	NA	NA	0.00906121	5.96549e-08	TRUE	4.93638e-08
SUN	Proteins	prot-a-2651	Wald ratio	Polycomb protein SCMH1 || id:prot-a-2651	1	0.00776699	0.00841424	-0.00872492	0.0242589	0.355967	NA	NA	NA	NA	NA	NA	0.0325323	1.42823e-06	TRUE	3.242e-25
SUN	Proteins	prot-a-2654	Wald ratio	SCP2 sterol-binding domain-containing protein 1 || id:prot-a-2654	1	-0.00315457	0.00254793	-0.00814851	0.00183936	0.215681	NA	NA	NA	NA	NA	NA	0.261325	2.68822e-06	TRUE	8.29393e-228
SUN	Proteins	prot-a-2655	Wald ratio	Signal peptide, CUB and EGF-like domain-containing protein 1 || id:prot-a-2655	1	0.115586	0.0130753	0.0899582	0.141213	9.57186e-19	NA	NA	NA	NA	NA	NA	0.0116154	0.00013097	TRUE	3.01865e-08
SUN	Proteins	prot-a-2668	Wald ratio	P-selectin glycoprotein ligand 1 || id:prot-a-2668	1	-0.0294269	0.0129066	-0.0547238	-0.0041301	0.0226077	NA	NA	NA	NA	NA	NA	0.0112654	8.71348e-06	TRUE	2.99457e-09
SUN	Proteins	prot-a-2669	Wald ratio	Semaphorin-3A || id:prot-a-2669	1	-0.0157835	0.00563698	-0.026832	-0.00473506	0.00511026	NA	NA	NA	NA	NA	NA	0.064607	1.31412e-05	TRUE	9.45719e-49
SUN	Proteins	prot-a-2671	Wald ratio	Semaphorin-3C || id:prot-a-2671	1	-0.00913764	0.011422	-0.0315248	0.0132496	0.423711	NA	NA	NA	NA	NA	NA	0.0150263	1.07282e-06	TRUE	2.63886e-12
SUN	Proteins	prot-a-2679	Wald ratio	Semaphorin-6C || id:prot-a-2679	1	-0.0250755	0.0138973	-0.0523142	0.00216314	0.0711768	NA	NA	NA	NA	NA	NA	0.0102564	5.70228e-06	TRUE	1.32662e-08
SUN	Proteins	prot-a-268	Wald ratio	BPI fold-containing family B member 1 || id:prot-a-268	1	-0.00206138	0.00458085	-0.0110399	0.00691709	0.65271	NA	NA	NA	NA	NA	NA	0.104323	0.000124546	TRUE	9.20492e-77
SUN	Proteins	prot-a-2680	Wald ratio	Semaphorin-7A || id:prot-a-2680	1	-0.00543626	0.0152215	-0.0352705	0.0243979	0.720985	NA	NA	NA	NA	NA	NA	0.00924904	2.21599e-07	TRUE	3.85555e-08
SUN	Proteins	prot-a-2684	Wald ratio	Selenide, water dikinase 1 || id:prot-a-2684	1	0.00345599	0.00548892	-0.0073023	0.0142143	0.528937	NA	NA	NA	NA	NA	NA	0.0807125	6.64502e-07	TRUE	1.76301e-62
SUN	Proteins	prot-a-269	Wald ratio	Bromodomain-containing protein 1 || id:prot-a-269	1	0.0048957	0.00553427	-0.00595147	0.0157429	0.376364	NA	NA	NA	NA	NA	NA	0.0767913	1.31182e-06	TRUE	3.14137e-59
SUN	Proteins	prot-a-2695	Wald ratio	Antithrombin-III || id:prot-a-2695	1	-0.0138221	0.0138221	-0.0409135	0.0132692	0.317311	NA	NA	NA	NA	NA	NA	0.0103237	1.67623e-06	TRUE	8.19608e-09
SUN	Proteins	prot-a-2697	Wald ratio	Glia-derived nexin || id:prot-a-2697	1	0.00164281	0.00586717	-0.00985684	0.0131425	0.779478	NA	NA	NA	NA	NA	NA	0.0702489	1.13217e-06	TRUE	4.1883e-54
SUN	Proteins	prot-a-2698	Wald ratio	Pigment epithelium-derived factor || id:prot-a-2698	1	-0.000933707	0.00490196	-0.0105415	0.00867414	0.848936	NA	NA	NA	NA	NA	NA	0.0841464	6.081e-08	TRUE	1.82019e-65
SUN	Proteins	prot-a-2699	Wald ratio	Pigment epithelium-derived factor || id:prot-a-2699	1	-0.000899078	0.00472016	-0.0101506	0.00835244	0.848936	NA	NA	NA	NA	NA	NA	0.0910658	6.081e-08	TRUE	4.78298e-71
SUN	Proteins	prot-a-2700	Wald ratio	Alpha-2-antiplasmin || id:prot-a-2700	1	0.0740098	0.0127204	0.0490778	0.0989419	5.94912e-09	NA	NA	NA	NA	NA	NA	0.0156604	5.94071e-05	TRUE	1.35602e-11
SUN	Proteins	prot-a-2703	Wald ratio	Histone-lysine N-methyltransferase SETD2 || id:prot-a-2703	1	0.0105764	0.0158646	-0.0205182	0.0416711	0.504985	NA	NA	NA	NA	NA	NA	0.00898074	7.97125e-07	TRUE	6.96911e-08
SUN	Proteins	prot-a-2704	Wald ratio	Histone-lysine N-methyltransferase SETMAR || id:prot-a-2704	1	0.019312	0.0150875	-0.0102595	0.0488835	0.200545	NA	NA	NA	NA	NA	NA	0.0091417	2.74603e-06	TRUE	6.77422e-08
SUN	Proteins	prot-a-2706	Wald ratio	Splicing factor 1 || id:prot-a-2706	1	0.0177858	0.00943739	-0.000711434	0.0362831	0.0594818	NA	NA	NA	NA	NA	NA	0.020827	5.95353e-06	TRUE	2.77966e-16
SUN	Proteins	prot-a-2709	Wald ratio	Secreted frizzled-related protein 1 || id:prot-a-2709	1	-0.00949868	0.0110818	-0.031219	0.0122216	0.391366	NA	NA	NA	NA	NA	NA	0.0167533	1.23126e-06	TRUE	1.46537e-13
SUN	Proteins	prot-a-2712	Wald ratio	Pulmonary surfactant-associated protein D || id:prot-a-2712	1	0.00335852	0.0036384	-0.00377274	0.0104898	0.355967	NA	NA	NA	NA	NA	NA	0.186633	1.42823e-06	TRUE	1.09006e-153
SUN	Proteins	prot-a-2713	Wald ratio	Beta-sarcoglycan || id:prot-a-2713	1	0.0215877	0.00557103	0.0106685	0.032507	0.000106625	NA	NA	NA	NA	NA	NA	0.0778308	2.51694e-05	TRUE	1.74754e-58
SUN	Proteins	prot-a-2715	Wald ratio	SH2 domain-containing protein 1A || id:prot-a-2715	1	0.0162084	0.00578871	0.00486252	0.0275543	0.00511026	NA	NA	NA	NA	NA	NA	0.0612342	1.31412e-05	TRUE	3.71337e-46
SUN	Proteins	prot-a-2716	Wald ratio	SH3 domain-binding protein 2 || id:prot-a-2716	1	0.00346333	0.00391507	-0.00421021	0.0111369	0.376364	NA	NA	NA	NA	NA	NA	0.159222	1.31182e-06	TRUE	1.26989e-128
SUN	Proteins	prot-a-2717	Wald ratio	SHC-transforming protein 1 || id:prot-a-2717	1	0.00279881	0.00444518	-0.00591373	0.0115114	0.528937	NA	NA	NA	NA	NA	NA	0.125602	6.64502e-07	TRUE	1.88059e-99
SUN	Proteins	prot-a-272	Wald ratio	BRICHOS domain-containing protein 5 || id:prot-a-272	1	0.00316103	0.00502045	-0.00667906	0.0130011	0.528937	NA	NA	NA	NA	NA	NA	0.0972061	6.64502e-07	TRUE	8.7642e-76
SUN	Proteins	prot-a-2722	Wald ratio	Single Ig IL-1-related receptor || id:prot-a-2722	1	0.00049249	0.00258557	-0.00457523	0.00556021	0.848936	NA	NA	NA	NA	NA	NA	0.241955	6.081e-08	TRUE	1.19132e-208
SUN	Proteins	prot-a-2727	Wald ratio	Sialic acid-binding Ig-like lectin 14 || id:prot-a-2727	1	0.0102596	0.00544389	-0.000410385	0.0209296	0.0594818	NA	NA	NA	NA	NA	NA	0.0873578	9.49997e-06	TRUE	8.02791e-67
SUN	Proteins	prot-a-2728	Wald ratio	Sialic acid-binding Ig-like lectin 14 || id:prot-a-2728	1	0.0240096	0.0116046	0.00126451	0.0467547	0.0385493	NA	NA	NA	NA	NA	NA	0.257939	1.1243e-05	TRUE	7.34915e-223
SUN	Proteins	prot-a-273	Wald ratio	Peregrin || id:prot-a-273	1	0.0172891	0.0145228	-0.0111757	0.0457538	0.233859	NA	NA	NA	NA	NA	NA	0.0094101	2.37548e-06	TRUE	4.15266e-08
SUN	Proteins	prot-a-2732	Wald ratio	Tyrosine-protein phosphatase non-receptor type substrate 1 || id:prot-a-2732	1	0.00272412	0.00173353	-0.000673601	0.00612184	0.116083	NA	NA	NA	NA	NA	NA	0.253247	5.26186e-06	TRUE	8.95777e-219
SUN	Proteins	prot-a-2734	Wald ratio	Signal-regulatory protein beta-2 || id:prot-a-2734	1	0.00485027	0.00548292	-0.00589625	0.0155968	0.376364	NA	NA	NA	NA	NA	NA	0.0788564	1.31182e-06	TRUE	7.23721e-61
SUN	Proteins	prot-a-2735	Wald ratio	Signal-regulatory protein gamma || id:prot-a-2735	1	0.0087519	0.00799087	-0.0069102	0.024414	0.273412	NA	NA	NA	NA	NA	NA	0.0302278	2.01106e-06	TRUE	1.92118e-23
SUN	Proteins	prot-a-2737	Wald ratio	NAD-dependent protein deacylase sirtuin-5, mitochondrial || id:prot-a-2737	1	-0.0394657	0.0133576	-0.0656466	-0.0132848	0.0031313	NA	NA	NA	NA	NA	NA	0.0293279	1.56324e-05	TRUE	3.74236e-22
SUN	Proteins	prot-a-2746	Wald ratio	Urea transporter 1 || id:prot-a-2746	1	0.0417515	0.0137475	0.0148065	0.0686965	0.00238916	NA	NA	NA	NA	NA	NA	0.010122	1.54601e-05	TRUE	2.7656e-08
SUN	Proteins	prot-a-2752	Wald ratio	Very long-chain acyl-CoA synthetase || id:prot-a-2752	1	-0.0393922	0.0140687	-0.0669668	-0.0118177	0.00511026	NA	NA	NA	NA	NA	NA	0.0329597	1.34195e-05	TRUE	6.83e-25
SUN	Proteins	prot-a-2755	Wald ratio	Adenosine 3'-phospho 5'-phosphosulfate transporter 2 || id:prot-a-2755	1	-0.0179055	0.0149906	-0.0472871	0.0114762	0.232304	NA	NA	NA	NA	NA	NA	0.0090478	2.4589e-06	TRUE	7.71351e-08
SUN	Proteins	prot-a-2756	Wald ratio	Solute carrier family 35 member G2 || id:prot-a-2756	1	-0.0113223	0.00404367	-0.0192479	-0.00339668	0.00511026	NA	NA	NA	NA	NA	NA	0.140772	1.31654e-05	TRUE	6.08856e-111
SUN	Proteins	prot-a-2757	Wald ratio	Solute carrier family 41 member 2 || id:prot-a-2757	1	0.0343495	0.0145985	0.00573637	0.0629626	0.0186256	NA	NA	NA	NA	NA	NA	0.0097458	9.85126e-06	TRUE	3.9758e-08
SUN	Proteins	prot-a-2761	Wald ratio	Sodium- and chloride-dependent neutral and basic amino acid transporter B(0+) || id:prot-a-2761	1	0.0279359	0.0103466	0.00765649	0.0482152	0.00693395	NA	NA	NA	NA	NA	NA	0.0190874	1.22192e-05	TRUE	8.34512e-15
SUN	Proteins	prot-a-2764	Wald ratio	Mitochondrial sodium/hydrogen exchanger 9B2 || id:prot-a-2764	1	-0.0259992	0.0097012	-0.0450136	-0.00698487	0.00736222	NA	NA	NA	NA	NA	NA	0.0259843	1.20388e-05	TRUE	7.98738e-20
SUN	Proteins	prot-a-2767	Wald ratio	SLIT and NTRK-like protein 3 || id:prot-a-2767	1	-0.00910781	0.00576208	-0.0204015	0.00218587	0.113959	NA	NA	NA	NA	NA	NA	0.063241	4.47069e-06	TRUE	3.0102e-48
SUN	Proteins	prot-a-2769	Wald ratio	SLIT and NTRK-like protein 5 || id:prot-a-2769	1	0.00329897	0.0160825	-0.0282227	0.0348206	0.837472	NA	NA	NA	NA	NA	NA	0.00907463	7.42765e-08	TRUE	4.86878e-08
SUN	Proteins	prot-a-277	Wald ratio	Tyrosine-protein kinase BTK || id:prot-a-277	1	0.00584567	0.0105222	-0.0147779	0.0264692	0.578515	NA	NA	NA	NA	NA	NA	0.0217301	5.1734e-07	TRUE	2.6241e-17
SUN	Proteins	prot-a-2770	Wald ratio	Secreted Ly-6/uPAR-related protein 1 || id:prot-a-2770	1	0.0278009	0.00695024	0.0141785	0.0414234	6.33425e-05	NA	NA	NA	NA	NA	NA	0.0542054	2.68182e-05	TRUE	2.8358e-40
SUN	Proteins	prot-a-2771	Wald ratio	Mothers against decapentaplegic homolog 2 || id:prot-a-2771	1	0.00364697	0.00656455	-0.00921955	0.0165135	0.578515	NA	NA	NA	NA	NA	NA	0.0567633	5.1734e-07	TRUE	9.71045e-44
SUN	Proteins	prot-a-2772	Wald ratio	Mothers against decapentaplegic homolog 4 || id:prot-a-2772	1	0.00538012	0.00608187	-0.00654035	0.0173006	0.376364	NA	NA	NA	NA	NA	NA	0.0635534	1.31182e-06	TRUE	7.61719e-49
SUN	Proteins	prot-a-2774	Wald ratio	Structural maintenance of chromosomes protein 3 || id:prot-a-2774	1	0.00369743	0.00400555	-0.00415344	0.0115483	0.355967	NA	NA	NA	NA	NA	NA	0.15163	1.42823e-06	TRUE	7.81787e-122
SUN	Proteins	prot-a-2776	Wald ratio	Essential MCU regulator, mitochondrial || id:prot-a-2776	1	-0.0132794	0.0150115	-0.0427021	0.0161432	0.376364	NA	NA	NA	NA	NA	NA	0.0101758	1.31182e-06	TRUE	1.00033e-08
SUN	Proteins	prot-a-2778	Wald ratio	Small integral membrane protein 9 || id:prot-a-2778	1	0.00879588	0.00667273	-0.00428268	0.0218744	0.187443	NA	NA	NA	NA	NA	NA	0.0443622	2.91284e-06	TRUE	5.96956e-34
SUN	Proteins	prot-a-2780	Wald ratio	Acid sphingomyelinase-like phosphodiesterase 3a || id:prot-a-2780	1	-0.0058572	0.00288211	-0.0115061	-0.000208256	0.0421275	NA	NA	NA	NA	NA	NA	0.308912	1.60498e-05	TRUE	1.64548e-278
SUN	Proteins	prot-a-2782	Wald ratio	Submaxillary gland androgen-regulated protein 3A || id:prot-a-2782	1	-0.00827465	0.00422535	-0.0165563	7.04225e-06	0.0501909	NA	NA	NA	NA	NA	NA	0.108869	6.42843e-06	TRUE	1.51012e-84
SUN	Proteins	prot-a-2784	Wald ratio	N-lysine methyltransferase SMYD2 || id:prot-a-2784	1	-0.0167491	0.0133232	-0.0428626	0.00936429	0.208702	NA	NA	NA	NA	NA	NA	0.0128415	2.80723e-06	TRUE	1.35151e-10
SUN	Proteins	prot-a-2786	Wald ratio	Synaptosomal-associated protein 25 || id:prot-a-2786	1	-0.0986199	0.00735368	-0.113033	-0.0842067	5.216e-41	NA	NA	NA	NA	NA	NA	0.141714	0.000336623	TRUE	1.13599e-103
SUN	Proteins	prot-a-2789	Wald ratio	Alpha-synuclein || id:prot-a-2789	1	0.013562	0.00997208	-0.00598325	0.0331073	0.17383	NA	NA	NA	NA	NA	NA	0.0205978	3.10058e-06	TRUE	2.96238e-16
SUN	Proteins	prot-a-279	Wald ratio	Mitotic checkpoint serine/threonine-protein kinase BUB1 || id:prot-a-279	1	0.0049762	0.00562527	-0.00604933	0.0160017	0.376364	NA	NA	NA	NA	NA	NA	0.074696	1.31182e-06	TRUE	1.42458e-57
SUN	Proteins	prot-a-2790	Wald ratio	Alpha-synuclein || id:prot-a-2790	1	0.0147634	0.0108554	-0.00651324	0.0360399	0.17383	NA	NA	NA	NA	NA	NA	0.017374	3.10058e-06	TRUE	6.81496e-14
SUN	Proteins	prot-a-2791	Wald ratio	U1 small nuclear ribonucleoprotein A || id:prot-a-2791	1	0.00272392	0.00432623	-0.00575549	0.0112033	0.528937	NA	NA	NA	NA	NA	NA	0.133049	6.64502e-07	TRUE	7.92163e-106
SUN	Proteins	prot-a-2792	Wald ratio	Sorting nexin-17 || id:prot-a-2792	1	0.000678733	0.0138009	-0.026371	0.0277285	0.960776	NA	NA	NA	NA	NA	NA	0.0109693	4.19734e-09	TRUE	1.78876e-09
SUN	Proteins	prot-a-2793	Wald ratio	Sorting nexin-1 || id:prot-a-2793	1	0.0726545	0.0125858	0.0479863	0.0973227	7.79986e-09	NA	NA	NA	NA	NA	NA	0.0125719	5.58542e-05	TRUE	1.7455e-09
SUN	Proteins	prot-a-2796	Wald ratio	Sorting nexin-8 || id:prot-a-2796	1	0.00564573	0.0141143	-0.0220183	0.0333098	0.689157	NA	NA	NA	NA	NA	NA	0.00992044	2.68211e-07	TRUE	1.24878e-08
SUN	Proteins	prot-a-2799	Wald ratio	Superoxide dismutase [Mn], mitochondrial || id:prot-a-2799	1	0.0115488	0.00363866	0.00441702	0.0186806	0.00150399	NA	NA	NA	NA	NA	NA	0.161083	1.68846e-05	TRUE	1.66364e-128
SUN	Proteins	prot-a-2800	Wald ratio	Extracellular superoxide dismutase [Cu-Zn] || id:prot-a-2800	1	0.0213014	0.011672	-0.00157572	0.0441786	0.068001	NA	NA	NA	NA	NA	NA	0.0167533	5.87248e-06	TRUE	2.57312e-13
SUN	Proteins	prot-a-2805	Wald ratio	Protein SPACA7 || id:prot-a-2805	1	-0.0349691	0.0126359	-0.0597355	-0.0102028	0.00564981	NA	NA	NA	NA	NA	NA	0.0173335	1.34559e-05	TRUE	1.66571e-13
SUN	Proteins	prot-a-2806	Wald ratio	Sperm-associated antigen 11A || id:prot-a-2806	1	0.00735294	0.00796569	-0.0082598	0.0229657	0.355967	NA	NA	NA	NA	NA	NA	0.0363551	1.42823e-06	TRUE	4.48996e-28
SUN	Proteins	prot-a-2808	Wald ratio	SPARC || id:prot-a-2808	1	-0.0373085	0.0133245	-0.0634244	-0.0111925	0.00511026	NA	NA	NA	NA	NA	NA	0.0112654	1.31412e-05	TRUE	3.78459e-09
SUN	Proteins	prot-a-2809	Wald ratio	SPARC || id:prot-a-2809	1	0.0281096	0.0147576	-0.000815179	0.0570344	0.056811	NA	NA	NA	NA	NA	NA	0.0229547	7.08202e-06	TRUE	8.62557e-18
SUN	Proteins	prot-a-281	Wald ratio	Platelet receptor Gi24 || id:prot-a-281	1	0.00850277	0.0107209	-0.0125102	0.0295157	0.427718	NA	NA	NA	NA	NA	NA	0.0268664	2.13166e-06	TRUE	6.1142e-21
SUN	Proteins	prot-a-2813	Wald ratio	Spermatogenesis-associated protein 20 || id:prot-a-2813	1	0.0177725	0.00829384	0.00151659	0.0340284	0.0321246	NA	NA	NA	NA	NA	NA	0.0301876	7.69658e-06	TRUE	4.48484e-23
SUN	Proteins	prot-a-2816	Wald ratio	Sphingosine kinase 2 || id:prot-a-2816	1	-0.0225365	0.0154662	-0.0528502	0.00777729	0.145077	NA	NA	NA	NA	NA	NA	0.00936983	3.77093e-06	TRUE	5.05741e-08
SUN	Proteins	prot-a-282	Wald ratio	UPF0696 protein C11orf68 || id:prot-a-282	1	0.00293407	0.00465999	-0.00619952	0.0120677	0.528937	NA	NA	NA	NA	NA	NA	0.113696	6.64502e-07	TRUE	2.08652e-89
SUN	Proteins	prot-a-2825	Wald ratio	Kunitz-type protease inhibitor 3 || id:prot-a-2825	1	0.00478733	0.00368256	-0.00243049	0.0120052	0.193601	NA	NA	NA	NA	NA	NA	0.159831	2.83221e-06	TRUE	7.61176e-129
SUN	Proteins	prot-a-2826	Wald ratio	Testican-1 || id:prot-a-2826	1	0.00578258	0.0104086	-0.0146184	0.0261835	0.578515	NA	NA	NA	NA	NA	NA	0.0345985	2.70709e-06	TRUE	1.22528e-26
SUN	Proteins	prot-a-2827	Wald ratio	Testican-2 || id:prot-a-2827	1	-0.012391	0.00917852	-0.0303809	0.0055989	0.177016	NA	NA	NA	NA	NA	NA	0.0240334	3.05421e-06	TRUE	8.78185e-19
SUN	Proteins	prot-a-283	Wald ratio	UPF0454 protein C12orf49 || id:prot-a-283	1	-0.00918318	0.0125665	-0.0338134	0.0154471	0.46492	NA	NA	NA	NA	NA	NA	0.0143248	8.95161e-07	TRUE	8.33996e-12
SUN	Proteins	prot-a-2831	Wald ratio	Sepiapterin reductase || id:prot-a-2831	1	0.00262812	0.0148927	-0.0265615	0.0318178	0.859924	NA	NA	NA	NA	NA	NA	0.00923562	5.53856e-08	TRUE	3.65436e-08
SUN	Proteins	prot-a-2832	Wald ratio	Sprouty-related, EVH1 domain-containing protein 1 || id:prot-a-2832	1	-0.0107152	0.0129579	-0.0361126	0.0146823	0.408281	NA	NA	NA	NA	NA	NA	0.0125045	1.19158e-06	TRUE	1.9164e-10
SUN	Proteins	prot-a-2835	Wald ratio	Spectrin alpha chain, non-erythrocytic 1 || id:prot-a-2835	1	-0.00660689	0.00943841	-0.0251062	0.0118924	0.483927	NA	NA	NA	NA	NA	NA	0.0211775	8.21511e-07	TRUE	7.36171e-17
SUN	Proteins	prot-a-2836	Wald ratio	Serine palmitoyltransferase 1 || id:prot-a-2836	1	0.00619021	0.0135059	-0.0202814	0.0326618	0.646713	NA	NA	NA	NA	NA	NA	0.0108885	3.5209e-07	TRUE	2.47214e-09
SUN	Proteins	prot-a-2837	Wald ratio	Serine palmitoyltransferase 2 || id:prot-a-2837	1	-0.00628212	0.0154198	-0.0365049	0.0239406	0.683709	NA	NA	NA	NA	NA	NA	0.0100951	2.78301e-07	TRUE	9.30788e-09
SUN	Proteins	prot-a-2839	Wald ratio	Serine/arginine-rich splicing factor 7 || id:prot-a-2839	1	0.00404108	0.00437784	-0.00453948	0.0126217	0.355967	NA	NA	NA	NA	NA	NA	0.125468	1.42823e-06	TRUE	3.87769e-99
SUN	Proteins	prot-a-284	Wald ratio	Uncharacterized protein C14orf93 || id:prot-a-284	1	-0.17509	0.00770609	-0.190194	-0.159986	2.78253e-114	NA	NA	NA	NA	NA	NA	0.0446273	0.000906178	TRUE	4.67526e-26
SUN	Proteins	prot-a-2843	Wald ratio	Serine-rich single-pass membrane protein 1 || id:prot-a-2843	1	0.00470219	0.00846395	-0.0118871	0.0212915	0.578515	NA	NA	NA	NA	NA	NA	0.0337632	5.1734e-07	TRUE	2.92008e-26
SUN	Proteins	prot-a-2846	Wald ratio	Somatostatin-28 || id:prot-a-2846	1	0.0142327	0.0123762	-0.0100248	0.0384901	0.250144	NA	NA	NA	NA	NA	NA	0.0129763	2.21657e-06	TRUE	1.0039e-10
SUN	Proteins	prot-a-2847	Wald ratio	RNA polymerase II subunit A C-terminal domain phosphatase SSU72 || id:prot-a-2847	1	0.00391837	0.0042449	-0.00440163	0.0122384	0.355967	NA	NA	NA	NA	NA	NA	0.13399	1.42823e-06	TRUE	1.97316e-106
SUN	Proteins	prot-a-2854	Wald ratio	Alpha-N-acetylgalactosaminide alpha-2,6-sialyltransferase 3 || id:prot-a-2854	1	0.00771553	0.00872191	-0.0093794	0.0248105	0.376364	NA	NA	NA	NA	NA	NA	0.0302278	1.31182e-06	TRUE	1.64122e-23
SUN	Proteins	prot-a-2862	Wald ratio	Stabilin-1 || id:prot-a-2862	1	0.00173147	0.00566661	-0.0093751	0.012838	0.759943	NA	NA	NA	NA	NA	NA	0.0704919	1.65508e-07	TRUE	1.50092e-54
SUN	Proteins	prot-a-2863	Wald ratio	Stabilin-2 || id:prot-a-2863	1	0.000509511	0.0103601	-0.0197962	0.0208152	0.960776	NA	NA	NA	NA	NA	NA	0.0321852	8.25709e-07	TRUE	4.95935e-25
SUN	Proteins	prot-a-2867	Wald ratio	Signal transducer and activator of transcription 1-alpha/beta || id:prot-a-2867	1	0.0036346	0.00654228	-0.00918827	0.0164575	0.578515	NA	NA	NA	NA	NA	NA	0.0571693	5.1734e-07	TRUE	4.71979e-44
SUN	Proteins	prot-a-2870	Wald ratio	Signal transducer and activator of transcription 6 || id:prot-a-2870	1	0.00377854	0.0042714	-0.0045934	0.0121505	0.376364	NA	NA	NA	NA	NA	NA	0.132215	1.31182e-06	TRUE	6.24133e-105
SUN	Proteins	prot-a-2872	Wald ratio	Double-stranded RNA-binding protein Staufen homolog 2 || id:prot-a-2872	1	0.00349722	0.00555441	-0.00738943	0.0143839	0.528937	NA	NA	NA	NA	NA	NA	0.0787795	6.64502e-07	TRUE	6.09491e-61
SUN	Proteins	prot-a-2873	Wald ratio	Stanniocalcin-1 || id:prot-a-2873	1	-0.0153954	0.0146956	-0.0441987	0.013408	0.294814	NA	NA	NA	NA	NA	NA	0.00926246	1.83961e-06	TRUE	5.01825e-08
SUN	Proteins	prot-a-2874	Wald ratio	Stanniocalcin-2 || id:prot-a-2874	1	-0.0594595	0.0136422	-0.0861982	-0.0327207	1.30963e-05	NA	NA	NA	NA	NA	NA	0.00988013	3.30765e-05	TRUE	7.38564e-08
SUN	Proteins	prot-a-2879	Wald ratio	Stathmin-2 || id:prot-a-2879	1	0.0034627	0.00375126	-0.00388977	0.0108152	0.355967	NA	NA	NA	NA	NA	NA	0.174664	1.42823e-06	TRUE	1.35373e-142
SUN	Proteins	prot-a-288	Wald ratio	Uncharacterized protein C17orf78 || id:prot-a-288	1	-0.0048906	0.00926641	-0.0230528	0.0132716	0.597654	NA	NA	NA	NA	NA	NA	0.0235891	4.93971e-07	TRUE	1.09462e-18
SUN	Proteins	prot-a-2880	Wald ratio	Stathmin-3 || id:prot-a-2880	1	0.00183639	0.00450751	-0.00699833	0.0106711	0.683709	NA	NA	NA	NA	NA	NA	0.124773	2.78301e-07	TRUE	6.72951e-99
SUN	Proteins	prot-a-2881	Wald ratio	Stathmin-4 || id:prot-a-2881	1	0.00670611	0.0102564	-0.0133964	0.0268087	0.513211	NA	NA	NA	NA	NA	NA	0.0213797	7.16743e-07	TRUE	5.0705e-17
SUN	Proteins	prot-a-2882	Wald ratio	Erythrocyte band 7 integral membrane protein || id:prot-a-2882	1	0.0251373	0.00464723	0.0160287	0.0342459	6.33455e-08	NA	NA	NA	NA	NA	NA	0.0990516	4.90395e-05	TRUE	1.9014e-74
SUN	Proteins	prot-a-2883	Wald ratio	Syntaxin-10 || id:prot-a-2883	1	0.00281584	0.0041299	-0.00527877	0.0109105	0.495354	NA	NA	NA	NA	NA	NA	0.134194	1.0473e-06	TRUE	1.06038e-106
SUN	Proteins	prot-a-2888	Wald ratio	Syntaxin-6 || id:prot-a-2888	1	0.000735655	0.0149583	-0.0285826	0.0300539	0.960776	NA	NA	NA	NA	NA	NA	0.00931614	4.19734e-09	TRUE	3.01233e-08
SUN	Proteins	prot-a-2890	Wald ratio	Syntaxin-8 || id:prot-a-2890	1	0.00670749	0.00758239	-0.00815398	0.021569	0.376364	NA	NA	NA	NA	NA	NA	0.040206	1.31182e-06	TRUE	5.55313e-31
SUN	Proteins	prot-a-2893	Wald ratio	Bile salt sulfotransferase || id:prot-a-2893	1	0.0358405	0.0146391	0.00714791	0.0645331	0.0143542	NA	NA	NA	NA	NA	NA	0.0111039	1.07786e-05	TRUE	4.39212e-09
SUN	Proteins	prot-a-2895	Wald ratio	Sulfatase-modifying factor 1 || id:prot-a-2895	1	0.00481696	0.0108114	-0.0163734	0.0260073	0.655926	NA	NA	NA	NA	NA	NA	0.0213393	3.46261e-07	TRUE	4.7901e-17
SUN	Proteins	prot-a-2896	Wald ratio	Small ubiquitin-related modifier 3 || id:prot-a-2896	1	0.00311729	0.00337706	-0.00350175	0.00973633	0.355967	NA	NA	NA	NA	NA	NA	0.219635	1.42823e-06	TRUE	1.97114e-185
SUN	Proteins	prot-a-2897	Wald ratio	Small ubiquitin-related modifier 3 || id:prot-a-2897	1	0.00311738	0.00352399	-0.00378964	0.0100244	0.376364	NA	NA	NA	NA	NA	NA	0.200015	1.31182e-06	TRUE	2.1931e-166
SUN	Proteins	prot-a-2906	Wald ratio	Sushi, von Willebrand factor type A, EGF and pentraxin domain-containing protein 1 || id:prot-a-2906	1	-0.0112141	0.010616	-0.0320215	0.0095933	0.290814	NA	NA	NA	NA	NA	NA	0.127297	5.13753e-06	TRUE	3.9727e-100
SUN	Proteins	prot-a-291	Wald ratio	Uncharacterized protein C19orf18 || id:prot-a-291	1	-0.0259179	0.0151188	-0.0555508	0.0037149	0.0864763	NA	NA	NA	NA	NA	NA	0.00907463	4.9259e-06	TRUE	9.06425e-08
SUN	Proteins	prot-a-2910	Wald ratio	Nesprin-2 || id:prot-a-2910	1	0.00762347	0.00861783	-0.00926748	0.0245144	0.376364	NA	NA	NA	NA	NA	NA	0.0311795	1.31182e-06	TRUE	3.20989e-24
SUN	Proteins	prot-a-2911	Wald ratio	Synaptotagmin-11 || id:prot-a-2911	1	0.0265858	0.0158582	-0.00449627	0.0576679	0.0936461	NA	NA	NA	NA	NA	NA	0.02387	6.00157e-06	TRUE	1.65779e-18
SUN	Proteins	prot-a-2912	Wald ratio	Synaptotagmin-17 || id:prot-a-2912	1	0.014798	0.014798	-0.014206	0.0438019	0.317311	NA	NA	NA	NA	NA	NA	0.0090478	1.67623e-06	TRUE	7.07089e-08
SUN	Proteins	prot-a-2914	Wald ratio	Synaptotagmin-3 || id:prot-a-2914	1	0.000648508	0.0131863	-0.0251967	0.0264937	0.960776	NA	NA	NA	NA	NA	NA	0.0211745	5.11125e-07	TRUE	6.74389e-17
SUN	Proteins	prot-a-2915	Wald ratio	Synaptotagmin-5 || id:prot-a-2915	1	0.00795003	0.0141965	-0.0198751	0.0357751	0.575479	NA	NA	NA	NA	NA	NA	0.00950407	5.25657e-07	TRUE	2.71469e-08
SUN	Proteins	prot-a-2919	Wald ratio	Synaptotagmin-like protein 4 || id:prot-a-2919	1	-0.0203636	0.00727273	-0.0346182	-0.00610909	0.00511026	NA	NA	NA	NA	NA	NA	0.0383287	1.31412e-05	TRUE	7.15311e-29
SUN	Proteins	prot-a-2922	Wald ratio	Tachykinin-4 || id:prot-a-2922	1	0.000647808	0.0131721	-0.0251695	0.0264651	0.960776	NA	NA	NA	NA	NA	NA	0.0120195	4.19734e-09	TRUE	2.98195e-10
SUN	Proteins	prot-a-2923	Wald ratio	Tumor-associated calcium signal transducer 2 || id:prot-a-2923	1	-0.0115927	0.0131048	-0.0372782	0.0140927	0.376364	NA	NA	NA	NA	NA	NA	0.0133672	1.31182e-06	TRUE	4.55265e-11
SUN	Proteins	prot-a-2924	Wald ratio	Tumor-associated calcium signal transducer 2 || id:prot-a-2924	1	-0.00742828	0.0130635	-0.0330328	0.0181762	0.569609	NA	NA	NA	NA	NA	NA	0.0121677	5.63875e-07	TRUE	2.98649e-10
SUN	Proteins	prot-a-2929	Wald ratio	Tax1-binding protein 3 || id:prot-a-2929	1	0.00516351	0.00929432	-0.0130534	0.0233804	0.578515	NA	NA	NA	NA	NA	NA	0.0279196	5.1734e-07	TRUE	6.72739e-22
SUN	Proteins	prot-a-2931	Wald ratio	Tubulin-specific chaperone E || id:prot-a-2931	1	0.00355198	0.00639356	-0.0089794	0.0160834	0.578515	NA	NA	NA	NA	NA	NA	0.0599159	5.1734e-07	TRUE	3.54978e-46
SUN	Proteins	prot-a-2933	Wald ratio	TATA-box-binding protein || id:prot-a-2933	1	0.0128773	0.0148893	-0.0163058	0.0420604	0.387113	NA	NA	NA	NA	NA	NA	0.00934299	1.32457e-06	TRUE	4.09849e-08
SUN	Proteins	prot-a-2935	Wald ratio	T-box transcription factor TBX3 || id:prot-a-2935	1	0.0182841	0.0146273	-0.0103854	0.0469536	0.2113	NA	NA	NA	NA	NA	NA	0.0091417	2.72322e-06	TRUE	6.75934e-08
SUN	Proteins	prot-a-294	Wald ratio	C1GALT1-specific chaperone 1 || id:prot-a-294	1	0.0461841	0.00425811	0.0378382	0.05453	2.07995e-27	NA	NA	NA	NA	NA	NA	0.151551	0.000199766	TRUE	2.56465e-114
SUN	Proteins	prot-a-2947	Wald ratio	Calcineurin B homologous protein 3 || id:prot-a-2947	1	-0.0377358	0.0134771	-0.0641509	-0.0113208	0.00511026	NA	NA	NA	NA	NA	NA	0.0109962	1.31412e-05	TRUE	5.90355e-09
SUN	Proteins	prot-a-2949	Wald ratio	Testis-expressed sequence 29 protein || id:prot-a-2949	1	0.000558971	0.0113658	-0.0217179	0.0228358	0.960776	NA	NA	NA	NA	NA	NA	0.0161731	4.19734e-09	TRUE	2.50851e-13
SUN	Proteins	prot-a-295	Wald ratio	Uncharacterized protein C1orf115 || id:prot-a-295	1	-0.035533	0.0126904	-0.0604061	-0.0106599	0.00511026	NA	NA	NA	NA	NA	NA	0.0124237	1.31412e-05	TRUE	5.58145e-10
SUN	Proteins	prot-a-2957	Wald ratio	Tissue factor pathway inhibitor || id:prot-a-2957	1	-0.0286885	0.0143443	-0.0568033	-0.00057377	0.0455003	NA	NA	NA	NA	NA	NA	0.0399058	6.87426e-06	TRUE	2.48666e-30
SUN	Proteins	prot-a-2967	Wald ratio	TGF-beta receptor type-2 || id:prot-a-2967	1	-0.0084317	0.0134907	-0.0348735	0.0180101	0.531971	NA	NA	NA	NA	NA	NA	0.00902097	6.97671e-07	TRUE	6.39053e-08
SUN	Proteins	prot-a-2976	Wald ratio	Thrombospondin type-1 domain-containing protein 7A || id:prot-a-2976	1	0.0185409	0.012495	-0.00594921	0.043031	0.137843	NA	NA	NA	NA	NA	NA	0.0129358	3.9401e-06	TRUE	1.29596e-10
SUN	Proteins	prot-a-2977	Wald ratio	Thymocyte nuclear protein 1 || id:prot-a-2977	1	0.00779727	0.00844704	-0.00875893	0.0243535	0.355967	NA	NA	NA	NA	NA	NA	0.0322913	1.42823e-06	TRUE	4.90414e-25
SUN	Proteins	prot-a-298	Wald ratio	Type III endosome membrane protein TEMP || id:prot-a-298	1	-0.025	0.0147059	-0.0538235	0.00382353	0.0891309	NA	NA	NA	NA	NA	NA	0.00920879	4.844e-06	TRUE	7.19801e-08
SUN	Proteins	prot-a-2984	Wald ratio	Thymidine kinase, cytosolic || id:prot-a-2984	1	0.000659196	0.0134036	-0.025612	0.0269303	0.960776	NA	NA	NA	NA	NA	NA	0.011602	4.19734e-09	TRUE	6.07801e-10
SUN	Proteins	prot-a-2985	Wald ratio	Transketolase || id:prot-a-2985	1	0.00331449	0.00526418	-0.00700331	0.0136323	0.528937	NA	NA	NA	NA	NA	NA	0.0880631	6.64502e-07	TRUE	2.27123e-68
SUN	Proteins	prot-a-2987	Wald ratio	Talin-2 || id:prot-a-2987	1	0.00578035	0.0104046	-0.0146127	0.0261734	0.578515	NA	NA	NA	NA	NA	NA	0.0222152	5.1734e-07	TRUE	1.14846e-17
SUN	Proteins	prot-a-2999	Wald ratio	Transmembrane protein 132C || id:prot-a-2999	1	-0.0163934	0.0136612	-0.0431694	0.0103825	0.230139	NA	NA	NA	NA	NA	NA	0.0105926	2.41419e-06	TRUE	5.68954e-09
SUN	Proteins	prot-a-3	Wald ratio	Alanine--tRNA ligase, cytoplasmic || id:prot-a-3	1	0.00725338	0.0130561	-0.0183366	0.0328433	0.578515	NA	NA	NA	NA	NA	NA	0.014055	5.1734e-07	TRUE	1.20343e-11
SUN	Proteins	prot-a-3001	Wald ratio	Transmembrane protein 132D || id:prot-a-3001	1	-0.00108382	0.00794798	-0.0166618	0.0144942	0.891534	NA	NA	NA	NA	NA	NA	0.0340842	3.26303e-08	TRUE	1.20452e-26
SUN	Proteins	prot-a-3005	Wald ratio	Transmembrane protein 230 || id:prot-a-3005	1	0.00762347	0.00861783	-0.00926748	0.0245144	0.376364	NA	NA	NA	NA	NA	NA	0.0311795	1.31182e-06	TRUE	3.20989e-24
SUN	Proteins	prot-a-3014	Wald ratio	Transmembrane protein 59-like || id:prot-a-3014	1	-0.0167832	0.00979021	-0.035972	0.00240559	0.0864763	NA	NA	NA	NA	NA	NA	0.0358397	1.39472e-05	TRUE	5.34901e-27
SUN	Proteins	prot-a-3019	Wald ratio	Transmembrane inner ear expressed protein || id:prot-a-3019	1	-0.0249924	0.00761963	-0.0399269	-0.0100579	0.00103807	NA	NA	NA	NA	NA	NA	0.0414159	1.80324e-05	TRUE	5.47577e-31
SUN	Proteins	prot-a-302	Wald ratio	Complement C1q-like protein 4 || id:prot-a-302	1	-0.0090715	0.0138741	-0.0362647	0.0181217	0.513211	NA	NA	NA	NA	NA	NA	0.0116154	7.16743e-07	TRUE	7.88406e-10
SUN	Proteins	prot-a-3021	Wald ratio	Lamina-associated polypeptide 2, isoforms beta/gamma || id:prot-a-3021	1	0.0037043	0.00418747	-0.00450314	0.0119117	0.376364	NA	NA	NA	NA	NA	NA	0.137879	1.31182e-06	TRUE	8.09922e-110
SUN	Proteins	prot-a-3022	Wald ratio	Transmembrane protease serine 11A || id:prot-a-3022	1	-0.00720966	0.0165627	-0.0396726	0.0252533	0.663349	NA	NA	NA	NA	NA	NA	0.00975923	3.33096e-07	TRUE	1.67559e-08
SUN	Proteins	prot-a-3024	Wald ratio	Transmembrane protease serine 11D || id:prot-a-3024	1	0.0238274	0.00412758	0.0157373	0.0319174	7.79986e-09	NA	NA	NA	NA	NA	NA	0.123065	5.58542e-05	TRUE	7.45891e-94
SUN	Proteins	prot-a-3025	Wald ratio	Enteropeptidase || id:prot-a-3025	1	-0.0119418	0.0134995	-0.0384008	0.0145171	0.376364	NA	NA	NA	NA	NA	NA	0.0125045	1.31182e-06	TRUE	1.95523e-10
SUN	Proteins	prot-a-3029	Wald ratio	Tumor necrosis factor || id:prot-a-3029	1	0.0160149	0.0145251	-0.0124544	0.0444842	0.270217	NA	NA	NA	NA	NA	NA	0.0102968	2.14618e-06	TRUE	9.08606e-09
SUN	Proteins	prot-a-3034	Wald ratio	Tumor necrosis factor receptor superfamily member 10D || id:prot-a-3034	1	0.0146341	0.0139373	-0.0126829	0.0419512	0.293718	NA	NA	NA	NA	NA	NA	0.00969207	1.848e-06	TRUE	2.43222e-08
SUN	Proteins	prot-a-3036	Wald ratio	Tumor necrosis factor receptor superfamily member 11A || id:prot-a-3036	1	0.00805369	0.0102908	-0.0121163	0.0282237	0.433857	NA	NA	NA	NA	NA	NA	0.0175764	1.02658e-06	TRUE	3.48722e-14
SUN	Proteins	prot-a-304	Wald ratio	Complement C1q tumor necrosis factor-related protein 3 || id:prot-a-304	1	0.0233877	0.0141743	-0.00439405	0.0511694	0.0989429	NA	NA	NA	NA	NA	NA	0.00930272	4.56343e-06	TRUE	6.02428e-08
SUN	Proteins	prot-a-3045	Wald ratio	Tumor necrosis factor receptor superfamily member 19 || id:prot-a-3045	1	-0.00449843	0.0161943	-0.0362393	0.0272425	0.781183	NA	NA	NA	NA	NA	NA	0.00916854	1.33044e-07	TRUE	4.27328e-08
SUN	Proteins	prot-a-3047	Wald ratio	Tumor necrosis factor receptor superfamily member 1B || id:prot-a-3047	1	0.019973	0.014305	-0.00806478	0.0480108	0.162646	NA	NA	NA	NA	NA	NA	0.0106733	3.39442e-06	TRUE	5.48464e-09
SUN	Proteins	prot-a-3057	Wald ratio	Tumor necrosis factor ligand superfamily member 14 || id:prot-a-3057	1	0.00555556	0.00882353	-0.0117386	0.0228497	0.528937	NA	NA	NA	NA	NA	NA	0.030496	6.64502e-07	TRUE	8.55586e-24
SUN	Proteins	prot-a-306	Wald ratio	Complement C1q and tumor necrosis factor-related protein 9A || id:prot-a-306	1	0.000464756	0.00945004	-0.0180573	0.0189868	0.960776	NA	NA	NA	NA	NA	NA	0.0403157	5.11125e-07	TRUE	3.44169e-31
SUN	Proteins	prot-a-3061	Wald ratio	Tumor necrosis factor ligand superfamily member 4 || id:prot-a-3061	1	0.000728155	0.0148058	-0.0282913	0.0297476	0.960776	NA	NA	NA	NA	NA	NA	0.00950407	4.19734e-09	TRUE	2.18451e-08
SUN	Proteins	prot-a-3063	Wald ratio	Tumor necrosis factor ligand superfamily member 8 || id:prot-a-3063	1	0.00059952	0.0121902	-0.0232934	0.0244924	0.960776	NA	NA	NA	NA	NA	NA	0.014055	4.19734e-09	TRUE	9.27822e-12
SUN	Proteins	prot-a-3067	Wald ratio	Troponin I, cardiac muscle || id:prot-a-3067	1	0.00488599	0.00879479	-0.0123518	0.0221238	0.578515	NA	NA	NA	NA	NA	NA	0.0312331	5.1734e-07	TRUE	2.27888e-24
SUN	Proteins	prot-a-3069	Wald ratio	Tensin-2 || id:prot-a-3069	1	0.0330127	0.00571874	0.021804	0.0442215	7.79986e-09	NA	NA	NA	NA	NA	NA	0.0623293	5.58542e-05	TRUE	1.26779e-45
SUN	Proteins	prot-a-3072	Wald ratio	Toll-interacting protein || id:prot-a-3072	1	0.00784715	0.00887069	-0.00953941	0.0252337	0.376364	NA	NA	NA	NA	NA	NA	0.0293962	1.31182e-06	TRUE	6.81973e-23
SUN	Proteins	prot-a-3081	Wald ratio	Tumor protein p53-inducible protein 11 || id:prot-a-3081	1	-0.197135	0.00867635	-0.21414	-0.180129	2.78253e-114	NA	NA	NA	NA	NA	NA	0.0350465	0.000906178	TRUE	7.24723e-20
SUN	Proteins	prot-a-3083	Wald ratio	Triosephosphate isomerase || id:prot-a-3083	1	0.00326358	0.00518334	-0.00689576	0.0134229	0.528937	NA	NA	NA	NA	NA	NA	0.0909393	6.64502e-07	TRUE	1.08292e-70
SUN	Proteins	prot-a-3089	Wald ratio	Tubulin polymerization-promoting protein family member 2 || id:prot-a-3089	1	-0.00269687	0.0105178	-0.0233118	0.017918	0.797634	NA	NA	NA	NA	NA	NA	0.018966	1.1613e-07	TRUE	2.42924e-15
SUN	Proteins	prot-a-3091	Wald ratio	Tryptase gamma || id:prot-a-3091	1	0.0317101	0.011325	0.00951302	0.0539071	0.00511026	NA	NA	NA	NA	NA	NA	0.0261722	1.34195e-05	TRUE	6.45256e-20
SUN	Proteins	prot-a-3092	Wald ratio	Protein-tyrosine sulfotransferase 1 || id:prot-a-3092	1	-0.0276697	0.00951146	-0.0463121	-0.00902724	0.00362481	NA	NA	NA	NA	NA	NA	0.0233198	1.4185e-05	TRUE	8.11115e-18
SUN	Proteins	prot-a-3094	Wald ratio	Translationally-controlled tumor protein || id:prot-a-3094	1	0.00327679	0.00520432	-0.00692367	0.0134773	0.528937	NA	NA	NA	NA	NA	NA	0.0901546	6.64502e-07	TRUE	4.66613e-70
SUN	Proteins	prot-a-3095	Wald ratio	Transformer-2 protein homolog beta || id:prot-a-3095	1	0.00567341	0.00641342	-0.00689689	0.0182437	0.376364	NA	NA	NA	NA	NA	NA	0.0566323	1.31182e-06	TRUE	1.72075e-43
SUN	Proteins	prot-a-3099	Wald ratio	Trem-like transcript 1 protein || id:prot-a-3099	1	-0.020202	0.0161616	-0.0518788	0.0114747	0.2113	NA	NA	NA	NA	NA	NA	0.00922221	2.70302e-06	TRUE	5.89088e-08
SUN	Proteins	prot-a-3100	Wald ratio	Trem-like transcript 2 protein || id:prot-a-3100	1	-0.00563014	0.0046196	-0.0146846	0.00342428	0.222939	NA	NA	NA	NA	NA	NA	0.110543	2.65278e-06	TRUE	2.23822e-86
SUN	Proteins	prot-a-3101	Wald ratio	Trem-like transcript 4 protein || id:prot-a-3101	1	0.0140036	0.00350091	0.00714186	0.0208654	6.33425e-05	NA	NA	NA	NA	NA	NA	0.230881	2.68182e-05	TRUE	1.06194e-193
SUN	Proteins	prot-a-3103	Wald ratio	Tumor susceptibility gene 101 protein || id:prot-a-3103	1	0.00777605	0.0139969	-0.0196579	0.03521	0.578515	NA	NA	NA	NA	NA	NA	0.0122216	5.1734e-07	TRUE	2.694e-10
SUN	Proteins	prot-a-311	Wald ratio	Uncharacterized protein C2orf66 || id:prot-a-311	1	0.0162554	0.00580552	0.00487663	0.0276343	0.00511026	NA	NA	NA	NA	NA	NA	0.0608167	1.31412e-05	TRUE	7.76208e-46
SUN	Proteins	prot-a-3114	Wald ratio	Tubulin--tyrosine ligase || id:prot-a-3114	1	0.00425653	0.00766175	-0.0107605	0.0192736	0.578515	NA	NA	NA	NA	NA	NA	0.0413627	5.1734e-07	TRUE	5.58401e-32
SUN	Proteins	prot-a-3117	Wald ratio	Tuftelin || id:prot-a-3117	1	-0.150115	0.0144342	-0.178406	-0.121824	2.47933e-25	NA	NA	NA	NA	NA	NA	0.0097055	0.000181264	TRUE	1.0144e-06
SUN	Proteins	prot-a-3119	Wald ratio	Twisted gastrulation protein homolog 1 || id:prot-a-3119	1	-0.00965361	0.0147643	-0.0385917	0.0192845	0.513211	NA	NA	NA	NA	NA	NA	0.0102564	7.16743e-07	TRUE	7.88659e-09
SUN	Proteins	prot-a-3120	Wald ratio	Alpha-taxilin || id:prot-a-3120	1	0.00940695	0.0106339	-0.0114356	0.0302495	0.376364	NA	NA	NA	NA	NA	NA	0.0203686	1.31182e-06	TRUE	3.26048e-16
SUN	Proteins	prot-a-3122	Wald ratio	Thioredoxin domain-containing protein 11 || id:prot-a-3122	1	-0.00981105	0.0284641	-0.0656008	0.0459787	0.730334	NA	NA	NA	NA	NA	NA	0.00924904	2.06163e-07	TRUE	3.83472e-08
SUN	Proteins	prot-a-3125	Wald ratio	Thioredoxin-interacting protein || id:prot-a-3125	1	0.000617792	0.0125618	-0.0240033	0.0252389	0.960776	NA	NA	NA	NA	NA	NA	0.0132324	4.19734e-09	TRUE	3.77047e-11
SUN	Proteins	prot-a-3126	Wald ratio	Thioredoxin reductase 1, cytoplasmic || id:prot-a-3126	1	0.0037694	0.00576497	-0.00752993	0.0150687	0.513211	NA	NA	NA	NA	NA	NA	0.0692116	7.16743e-07	TRUE	2.24902e-53
SUN	Proteins	prot-a-3127	Wald ratio	Non-receptor tyrosine-protein kinase TYK2 || id:prot-a-3127	1	0.0378619	0.0148478	0.00876021	0.0669636	0.0107723	NA	NA	NA	NA	NA	NA	0.0181761	1.15415e-05	TRUE	3.64526e-14
SUN	Proteins	prot-a-3128	Wald ratio	TYMS opposite strand protein || id:prot-a-3128	1	-0.0390789	0.0139567	-0.0664341	-0.0117237	0.00511026	NA	NA	NA	NA	NA	NA	0.0102564	1.31412e-05	TRUE	2.00284e-08
SUN	Proteins	prot-a-3129	Wald ratio	Tyrosine-protein kinase receptor TYRO3 || id:prot-a-3129	1	-0.0378338	0.0148368	-0.0669139	-0.00875371	0.0107723	NA	NA	NA	NA	NA	NA	0.00919537	1.08992e-05	TRUE	1.04284e-07
SUN	Proteins	prot-a-3133	Wald ratio	PolyUbiquitin K48-linked || id:prot-a-3133	1	0.00501199	0.00566572	-0.00609283	0.0161168	0.376364	NA	NA	NA	NA	NA	NA	0.0824136	1.32566e-06	TRUE	1.07188e-63
SUN	Proteins	prot-a-3136	Wald ratio	Ubiquitin-conjugating enzyme E2 D4 || id:prot-a-3136	1	0.00292549	0.00464636	-0.00618138	0.0120324	0.528937	NA	NA	NA	NA	NA	NA	0.114486	6.64502e-07	TRUE	4.55764e-90
SUN	Proteins	prot-a-3137	Wald ratio	Ubiquitin-conjugating enzyme E2 G2 || id:prot-a-3137	1	-0.304596	0.0130829	-0.330238	-0.278953	6.73922e-120	NA	NA	NA	NA	NA	NA	0.012545	0.000956114	TRUE	3.01732e-06
SUN	Proteins	prot-a-3138	Wald ratio	SUMO-conjugating enzyme UBC9 || id:prot-a-3138	1	0.00316122	0.00342466	-0.00355111	0.00987355	0.355967	NA	NA	NA	NA	NA	NA	0.212992	1.42823e-06	TRUE	6.69681e-179
SUN	Proteins	prot-a-3140	Wald ratio	Ubiquitin-conjugating enzyme E2 J2 || id:prot-a-3140	1	-0.0229218	0.0152812	-0.0528729	0.00702934	0.133614	NA	NA	NA	NA	NA	NA	0.0216025	4.69827e-06	TRUE	6.60608e-17
SUN	Proteins	prot-a-3143	Wald ratio	Ubiquitin-conjugating enzyme E2 N || id:prot-a-3143	1	0.00301932	0.00543478	-0.00763285	0.0136715	0.578515	NA	NA	NA	NA	NA	NA	0.0838916	5.1734e-07	TRUE	4.63137e-65
SUN	Proteins	prot-a-3145	Wald ratio	Ubiquitin-conjugating enzyme E2 variant 1 || id:prot-a-3145	1	0.00513699	0.00924658	-0.0129863	0.0232603	0.578515	NA	NA	NA	NA	NA	NA	0.0282284	5.1734e-07	TRUE	3.96257e-22
SUN	Proteins	prot-a-3146	Wald ratio	Ubiquitin-like protein 4A || id:prot-a-3146	1	0.00295741	0.00532334	-0.00747634	0.0133912	0.578515	NA	NA	NA	NA	NA	NA	0.0875807	5.1734e-07	TRUE	5.0462e-68
SUN	Proteins	prot-a-3147	Wald ratio	Ubiquilin-4 || id:prot-a-3147	1	0.00445726	0.00707918	-0.00941793	0.0183325	0.528937	NA	NA	NA	NA	NA	NA	0.0477766	6.64502e-07	TRUE	8.10077e-37
SUN	Proteins	prot-a-3148	Wald ratio	Ubiquitin domain-containing protein 2 || id:prot-a-3148	1	-0.0333492	0.0109576	-0.0548261	-0.0118723	0.0023386	NA	NA	NA	NA	NA	NA	0.0175359	1.55264e-05	TRUE	1.33855e-13
SUN	Proteins	prot-a-3149	Wald ratio	UBX domain-containing protein 4 || id:prot-a-3149	1	0.0359712	0.0130804	0.0103336	0.0616089	0.00595953	NA	NA	NA	NA	NA	NA	0.0119387	1.26759e-05	TRUE	1.21582e-09
SUN	Proteins	prot-a-3153	Wald ratio	Ubiquitin-fold modifier-conjugating enzyme 1 || id:prot-a-3153	1	0.00463803	0.00524299	-0.00563823	0.0149143	0.376364	NA	NA	NA	NA	NA	NA	0.0864755	1.31182e-06	TRUE	5.97216e-67
SUN	Proteins	prot-a-3154	Wald ratio	Ubiquitin-fold modifier 1 || id:prot-a-3154	1	0.00589441	0.00666325	-0.00716556	0.0189544	0.376364	NA	NA	NA	NA	NA	NA	0.0526939	1.31182e-06	TRUE	1.81888e-40
SUN	Proteins	prot-a-3159	Wald ratio	NKG2D ligand 1 || id:prot-a-3159	1	0.019334	0.0177229	-0.0154028	0.0540709	0.275313	NA	NA	NA	NA	NA	NA	0.00919537	2.12121e-06	TRUE	5.80368e-08
SUN	Proteins	prot-a-317	Wald ratio	Glutaredoxin-like protein C5orf63 || id:prot-a-317	1	0.0335329	0.011976	0.0100599	0.057006	0.00511026	NA	NA	NA	NA	NA	NA	0.0139741	1.31412e-05	TRUE	4.29439e-11
SUN	Proteins	prot-a-3171	Wald ratio	Protein unc-93 homolog B1 || id:prot-a-3171	1	0.00588085	0.00664792	-0.00714907	0.0189108	0.376364	NA	NA	NA	NA	NA	NA	0.0526018	1.31182e-06	TRUE	2.1395e-40
SUN	Proteins	prot-a-3173	Wald ratio	Uroplakin-3b-like protein || id:prot-a-3173	1	0.000581621	0.0118263	-0.0225979	0.0237611	0.960776	NA	NA	NA	NA	NA	NA	0.0149453	4.19734e-09	TRUE	2.03435e-12
SUN	Proteins	prot-a-3176	Wald ratio	Uroporphyrinogen-III synthase || id:prot-a-3176	1	0.0206097	0.0107342	-0.000429369	0.0416488	0.0548579	NA	NA	NA	NA	NA	NA	0.0168073	6.17914e-06	TRUE	2.41419e-13
SUN	Proteins	prot-a-3179	Wald ratio	Ubiquitin carboxyl-terminal hydrolase 21 || id:prot-a-3179	1	-0.0072845	0.00424929	-0.0156131	0.00104411	0.0864763	NA	NA	NA	NA	NA	NA	0.116112	4.9259e-06	TRUE	1.00921e-90
SUN	Proteins	prot-a-318	Wald ratio	Complement component C6 || id:prot-a-318	1	-0.0405664	0.0149254	-0.0698201	-0.0113127	0.0065688	NA	NA	NA	NA	NA	NA	0.00979953	1.30424e-05	TRUE	4.23964e-08
SUN	Proteins	prot-a-3181	Wald ratio	Ubiquitin carboxyl-terminal hydrolase 8 || id:prot-a-3181	1	0.00447016	0.00709966	-0.00944517	0.0183855	0.528937	NA	NA	NA	NA	NA	NA	0.0474859	6.64502e-07	TRUE	1.34897e-36
SUN	Proteins	prot-a-3182	Wald ratio	Uronyl 2-sulfotransferase || id:prot-a-3182	1	0.00533175	0.0136256	-0.0213744	0.0320379	0.695572	NA	NA	NA	NA	NA	NA	0.0114	2.56711e-07	TRUE	1.00546e-09
SUN	Proteins	prot-a-3194	Wald ratio	Versican core protein || id:prot-a-3194	1	0.0118241	0.0140826	-0.0157779	0.0394261	0.40112	NA	NA	NA	NA	NA	NA	0.0107271	1.22761e-06	TRUE	3.88848e-09
SUN	Proteins	prot-a-3196	Wald ratio	Testis-specific basic protein Y 1 || id:prot-a-3196	1	-0.0159744	0.00572417	-0.0271938	-0.00475506	0.00525946	NA	NA	NA	NA	NA	NA	0.0910152	1.36831e-05	TRUE	1.76522e-69
SUN	Proteins	prot-a-3198	Wald ratio	Vascular endothelial growth factor A || id:prot-a-3198	1	-0.0128602	0.00476304	-0.0221958	-0.00352465	0.00693395	NA	NA	NA	NA	NA	NA	0.0915338	1.22192e-05	TRUE	5.51202e-70
SUN	Proteins	prot-a-3199	Wald ratio	Vascular endothelial growth factor C || id:prot-a-3199	1	0.00757924	0.0120005	-0.0159417	0.0311001	0.527662	NA	NA	NA	NA	NA	NA	0.060386	6.94976e-07	TRUE	1.68598e-46
SUN	Proteins	prot-a-32	Wald ratio	A disintegrin and metalloproteinase with thrombospondin motifs 13 || id:prot-a-32	1	0.0086019	0.00424361	0.000284436	0.0169194	0.0426596	NA	NA	NA	NA	NA	NA	0.173232	1.2788e-05	TRUE	8.72796e-140
SUN	Proteins	prot-a-320	Wald ratio	Bombesin receptor-activated protein C6orf89 || id:prot-a-320	1	-0.0169492	0.0092115	-0.0350037	0.00110538	0.0657682	NA	NA	NA	NA	NA	NA	0.0236564	5.67474e-06	TRUE	2.29677e-18
SUN	Proteins	prot-a-3201	Wald ratio	Vitrin || id:prot-a-3201	1	-0.0259785	0.00692761	-0.0395566	-0.0124004	0.000176835	NA	NA	NA	NA	NA	NA	0.0918932	2.36576e-05	TRUE	1.13866e-69
SUN	Proteins	prot-a-3202	Wald ratio	Charged multivesicular body protein 3 || id:prot-a-3202	1	0.00209086	0.0051321	-0.00796807	0.0121498	0.683709	NA	NA	NA	NA	NA	NA	0.0949161	2.78301e-07	TRUE	4.7664e-74
SUN	Proteins	prot-a-3204	Wald ratio	Vacuolar protein sorting-associated protein 4A || id:prot-a-3204	1	0.00640478	0.0115286	-0.0161913	0.0290009	0.578515	NA	NA	NA	NA	NA	NA	0.0180621	5.1734e-07	TRUE	1.34243e-14
SUN	Proteins	prot-a-3206	Wald ratio	Serine/threonine-protein kinase VRK1 || id:prot-a-3206	1	0.032348	0.0117122	0.00939208	0.055304	0.00574652	NA	NA	NA	NA	NA	NA	0.0133133	1.27858e-05	TRUE	1.25811e-10
SUN	Proteins	prot-a-3207	Wald ratio	V-set and immunoglobulin domain-containing protein 1 || id:prot-a-3207	1	0.00979263	0.014977	-0.0195622	0.0391475	0.513211	NA	NA	NA	NA	NA	NA	0.00998762	7.16743e-07	TRUE	1.24403e-08
SUN	Proteins	prot-a-321	Wald ratio	Uncharacterized protein C7orf69 || id:prot-a-321	1	0.0077661	0.0118776	-0.0155139	0.0310461	0.513211	NA	NA	NA	NA	NA	NA	0.0158898	7.16743e-07	TRUE	5.65473e-13
SUN	Proteins	prot-a-3212	Wald ratio	Vesicle transport through interaction with t-SNAREs homolog 1A || id:prot-a-3212	1	0.0092291	0.0135722	-0.0173724	0.0358306	0.496504	NA	NA	NA	NA	NA	NA	0.0109424	7.75086e-07	TRUE	2.49529e-09
SUN	Proteins	prot-a-3213	Wald ratio	Vesicle transport through interaction with t-SNAREs homolog 1B || id:prot-a-3213	1	0.00458592	0.00728352	-0.00968978	0.0188616	0.528937	NA	NA	NA	NA	NA	NA	0.0450645	6.64502e-07	TRUE	9.36068e-35
SUN	Proteins	prot-a-3220	Wald ratio	WD repeat-containing protein 1 || id:prot-a-3220	1	-0.0230548	0.00823384	-0.0391931	-0.00691643	0.00511026	NA	NA	NA	NA	NA	NA	0.0297584	1.31412e-05	TRUE	1.50483e-22
SUN	Proteins	prot-a-3222	Wald ratio	WAP four-disulfide core domain protein 12 || id:prot-a-3222	1	-0.00919913	0.0140693	-0.0367749	0.0183766	0.513211	NA	NA	NA	NA	NA	NA	0.0112923	7.16743e-07	TRUE	1.36297e-09
SUN	Proteins	prot-a-3223	Wald ratio	WAP four-disulfide core domain protein 13 || id:prot-a-3223	1	0.0130457	0.0130457	-0.0125238	0.0386152	0.317311	NA	NA	NA	NA	NA	NA	0.0116558	1.67623e-06	TRUE	8.65443e-10
SUN	Proteins	prot-a-3225	Wald ratio	WAP four-disulfide core domain protein 3 || id:prot-a-3225	1	0.00387097	0.00696774	-0.00978581	0.0175277	0.578515	NA	NA	NA	NA	NA	NA	0.0502315	5.1734e-07	TRUE	1.0089e-38
SUN	Proteins	prot-a-3228	Wald ratio	WAP, Kazal, immunoglobulin, Kunitz and NTR domain-containing protein 2 || id:prot-a-3228	1	-0.00872493	0.00336752	-0.0153253	-0.0021246	0.00957228	NA	NA	NA	NA	NA	NA	0.204076	1.12505e-05	TRUE	9.32115e-169
SUN	Proteins	prot-a-3229	Wald ratio	WAP, Kazal, immunoglobulin, Kunitz and NTR domain-containing protein 2 || id:prot-a-3229	1	-0.0100284	0.00350994	-0.0169079	-0.00314892	0.00427473	NA	NA	NA	NA	NA	NA	0.170234	1.36831e-05	TRUE	5.51339e-137
SUN	Proteins	prot-a-323	Wald ratio	UPF0488 protein C8orf33 || id:prot-a-323	1	-0.0355536	0.00990099	-0.0549595	-0.0161476	0.000329527	NA	NA	NA	NA	NA	NA	0.019991	2.16132e-05	TRUE	3.146e-15
SUN	Proteins	prot-a-3232	Wald ratio	WNT1-inducible-signaling pathway protein 3 || id:prot-a-3232	1	-0.134649	0.00993422	-0.15412	-0.115178	7.49724e-42	NA	NA	NA	NA	NA	NA	0.0381152	0.000343148	TRUE	1.02089e-24
SUN	Proteins	prot-a-3234	Wald ratio	Protein Wnt-7a || id:prot-a-3234	1	-0.0169147	0.0142084	-0.0447632	0.0109337	0.233859	NA	NA	NA	NA	NA	NA	0.00915512	2.37548e-06	TRUE	6.38228e-08
SUN	Proteins	prot-a-3236	Wald ratio	Lymphotactin || id:prot-a-3236	1	-0.000931315	0.00582072	-0.0123399	0.0104773	0.872881	NA	NA	NA	NA	NA	NA	0.056226	4.29288e-08	TRUE	1.67764e-43
SUN	Proteins	prot-a-3237	Wald ratio	Lymphotactin || id:prot-a-3237	1	-0.0049151	0.0120643	-0.0285612	0.018731	0.683709	NA	NA	NA	NA	NA	NA	0.0165509	2.78301e-07	TRUE	1.60772e-13
SUN	Proteins	prot-a-3244	Wald ratio	Y-box-binding protein 2 || id:prot-a-3244	1	0.00402309	0.00454784	-0.00489068	0.0129369	0.376364	NA	NA	NA	NA	NA	NA	0.115743	1.31182e-06	TRUE	5.91457e-91
SUN	Proteins	prot-a-3247	Wald ratio	YTH domain-containing protein 1 || id:prot-a-3247	1	0.00835792	0.0127827	-0.0166962	0.033412	0.513211	NA	NA	NA	NA	NA	NA	0.0137044	7.16743e-07	TRUE	2.29218e-11
SUN	Proteins	prot-a-3248	Wald ratio	14-3-3 protein family || id:prot-a-3248	1	0.00315657	0.00568182	-0.0079798	0.0142929	0.578515	NA	NA	NA	NA	NA	NA	0.076483	5.1734e-07	TRUE	3.7045e-59
SUN	Proteins	prot-a-325	Wald ratio	Bcl10-interacting CARD protein || id:prot-a-325	1	0.00307117	0.00347176	-0.00373348	0.00987582	0.376364	NA	NA	NA	NA	NA	NA	0.206624	1.31182e-06	TRUE	9.62207e-173
SUN	Proteins	prot-a-3251	Wald ratio	14-3-3 protein zeta/delta || id:prot-a-3251	1	0.0055535	0.0099963	-0.0140392	0.0251462	0.578515	NA	NA	NA	NA	NA	NA	0.0241007	5.1734e-07	TRUE	4.61109e-19
SUN	Proteins	prot-a-3253	Wald ratio	Tyrosine-protein kinase ZAP-70 || id:prot-a-3253	1	-0.0489015	0.0141743	-0.0766832	-0.0211198	0.000560587	NA	NA	NA	NA	NA	NA	0.0097458	1.99506e-05	TRUE	6.09884e-08
SUN	Proteins	prot-a-3264	Wald ratio	Zinc finger protein 18 || id:prot-a-3264	1	0.0110471	0.012488	-0.0134294	0.0355235	0.376364	NA	NA	NA	NA	NA	NA	0.014635	1.31182e-06	TRUE	5.34561e-12
SUN	Proteins	prot-a-3266	Wald ratio	Zinc finger protein 264 || id:prot-a-3266	1	-0.0115869	0.0130982	-0.0372594	0.0140856	0.376364	NA	NA	NA	NA	NA	NA	0.0133942	1.31182e-06	TRUE	4.34992e-11
SUN	Proteins	prot-a-3267	Wald ratio	Zinc finger protein 276 || id:prot-a-3267	1	0.000534664	0.0108715	-0.0207735	0.0218428	0.960776	NA	NA	NA	NA	NA	NA	0.0438839	5.11125e-07	TRUE	6.86397e-34
SUN	Proteins	prot-a-327	Wald ratio	Carbonic anhydrase-related protein 10 || id:prot-a-327	1	0.000580271	0.0117988	-0.0225455	0.023706	0.960776	NA	NA	NA	NA	NA	NA	0.0244228	5.21418e-09	TRUE	1.89875e-19
SUN	Proteins	prot-a-3274	Wald ratio	Zinc finger protein 566 || id:prot-a-3274	1	0.0102264	0.0153397	-0.0198393	0.0402922	0.504985	NA	NA	NA	NA	NA	NA	0.00912829	7.44977e-07	TRUE	5.374e-08
SUN	Proteins	prot-a-3276	Wald ratio	Zinc finger protein 774 || id:prot-a-3276	1	-0.00607064	0.0149007	-0.0352759	0.0231347	0.683709	NA	NA	NA	NA	NA	NA	0.0108213	2.78301e-07	TRUE	2.70832e-09
SUN	Proteins	prot-a-3277	Wald ratio	Zinc finger protein 843 || id:prot-a-3277	1	0.0808917	0.0140127	0.0534268	0.108357	7.79986e-09	NA	NA	NA	NA	NA	NA	0.010122	5.58542e-05	TRUE	8.6581e-08
SUN	Proteins	prot-a-328	Wald ratio	Carbonic anhydrase 1 || id:prot-a-328	1	0.00856164	0.0131279	-0.0171689	0.0342922	0.514289	NA	NA	NA	NA	NA	NA	0.0228945	3.11281e-06	TRUE	6.10077e-18
SUN	Proteins	prot-a-3280	Wald ratio	Zinc/RING finger protein 4 || id:prot-a-3280	1	-0.0185063	0.0132188	-0.0444151	0.00740251	0.161513	NA	NA	NA	NA	NA	NA	0.0112115	3.2855e-06	TRUE	2.19836e-09
SUN	Proteins	prot-a-3281	Wald ratio	Zona pellucida sperm-binding protein 4 || id:prot-a-3281	1	-0.00865266	0.0123609	-0.0328801	0.0155748	0.483927	NA	NA	NA	NA	NA	NA	0.0313223	1.30407e-05	TRUE	1.06126e-23
SUN	Proteins	prot-a-330	Wald ratio	Carbonic anhydrase 3 || id:prot-a-330	1	0.00688885	0.015081	-0.0226699	0.0364476	0.647822	NA	NA	NA	NA	NA	NA	0.0267012	5.42829e-06	TRUE	1.29645e-20
SUN	Proteins	prot-a-332	Wald ratio	Carbonic anhydrase 5A, mitochondrial || id:prot-a-332	1	0.00597976	0.0101196	-0.0138546	0.0258142	0.554581	NA	NA	NA	NA	NA	NA	0.018966	5.85147e-07	TRUE	2.95226e-15
SUN	Proteins	prot-a-336	Wald ratio	Calcyclin-binding protein || id:prot-a-336	1	0.00296219	0.00470465	-0.00625893	0.0121833	0.528937	NA	NA	NA	NA	NA	NA	0.111422	6.64502e-07	TRUE	1.65112e-87
SUN	Proteins	prot-a-341	Wald ratio	Procalcitonin || id:prot-a-341	1	0.0103767	0.0169186	-0.0227837	0.0435371	0.539656	NA	NA	NA	NA	NA	NA	0.00910146	6.47694e-07	TRUE	5.52006e-08
SUN	Proteins	prot-a-348	Wald ratio	Calcium/calmodulin-dependent protein kinase type II subunit alpha || id:prot-a-348	1	0.00531055	0.00600323	-0.00645578	0.0170769	0.376364	NA	NA	NA	NA	NA	NA	0.064867	1.31182e-06	TRUE	7.24246e-50
SUN	Proteins	prot-a-349	Wald ratio	Calcium/calmodulin-dependent protein kinase type II subunit beta || id:prot-a-349	1	0.00427046	0.00462633	-0.00479715	0.0133381	0.355967	NA	NA	NA	NA	NA	NA	0.111756	1.42823e-06	TRUE	1.34076e-87
SUN	Proteins	prot-a-35	Wald ratio	A disintegrin and metalloproteinase with thrombospondin motifs 4 || id:prot-a-35	1	-0.0100174	0.011324	-0.0322125	0.0121777	0.376364	NA	NA	NA	NA	NA	NA	0.0179272	1.31182e-06	TRUE	2.04132e-14
SUN	Proteins	prot-a-353	Wald ratio	Calnexin || id:prot-a-353	1	0.00852515	0.0106564	-0.0123615	0.0294118	0.423711	NA	NA	NA	NA	NA	NA	0.0171986	1.07282e-06	TRUE	6.67869e-14
SUN	Proteins	prot-a-36	Wald ratio	A disintegrin and metalloproteinase with thrombospondin motifs 5 || id:prot-a-36	1	0.00721649	0.00463918	-0.00187629	0.0163093	0.119814	NA	NA	NA	NA	NA	NA	0.102594	4.93397e-06	TRUE	1.55408e-79
SUN	Proteins	prot-a-362	Wald ratio	Caspase-10 || id:prot-a-362	1	0.00548246	0.00986842	-0.0138596	0.0248246	0.578515	NA	NA	NA	NA	NA	NA	0.0247602	5.1734e-07	TRUE	1.49564e-19
SUN	Proteins	prot-a-364	Wald ratio	Caspase-3 || id:prot-a-364	1	0.00809289	0.00914849	-0.00983814	0.0260239	0.376364	NA	NA	NA	NA	NA	NA	0.0276106	1.31182e-06	TRUE	1.44538e-21
SUN	Proteins	prot-a-365	Wald ratio	Cas scaffolding protein family member 4 || id:prot-a-365	1	0.0138554	0.0156627	-0.0168434	0.0445542	0.376364	NA	NA	NA	NA	NA	NA	0.00934299	1.31182e-06	TRUE	4.09112e-08
SUN	Proteins	prot-a-367	Wald ratio	Catalase || id:prot-a-367	1	-0.00105597	0.0105597	-0.0217529	0.019641	0.920344	NA	NA	NA	NA	NA	NA	0.0174145	1.6744e-08	TRUE	3.10767e-14
SUN	Proteins	prot-a-369	Wald ratio	Core-binding factor subunit beta || id:prot-a-369	1	0.00624152	0.00705563	-0.00758752	0.0200706	0.376364	NA	NA	NA	NA	NA	NA	0.0465603	1.31182e-06	TRUE	8.66565e-36
SUN	Proteins	prot-a-371	Wald ratio	Cerebellin-1 || id:prot-a-371	1	-0.00226091	0.0137915	-0.0292923	0.0247705	0.869783	NA	NA	NA	NA	NA	NA	0.252588	1.74133e-07	TRUE	1.46626e-219
SUN	Proteins	prot-a-374	Wald ratio	Carbonyl reductase [NADPH] 3 || id:prot-a-374	1	0.0108639	0.00274869	0.00547644	0.0162513	7.73774e-05	NA	NA	NA	NA	NA	NA	0.241955	2.61838e-05	TRUE	6.2642e-205
SUN	Proteins	prot-a-377	Wald ratio	Chromobox protein homolog 7 || id:prot-a-377	1	0.00343088	0.00524723	-0.00685368	0.0137154	0.513211	NA	NA	NA	NA	NA	NA	0.0841337	7.16743e-07	TRUE	3.35679e-65
SUN	Proteins	prot-a-378	Wald ratio	Kynurenine--oxoglutarate transaminase 3 || id:prot-a-378	1	0.00824668	0.00932234	-0.0100251	0.0265185	0.376364	NA	NA	NA	NA	NA	NA	0.0412514	2.52285e-06	TRUE	1.22019e-31
SUN	Proteins	prot-a-393	Wald ratio	C-C motif chemokine 16 || id:prot-a-393	1	0.000459167	0.00242703	-0.0042978	0.00521614	0.849945	NA	NA	NA	NA	NA	NA	0.241955	6.34086e-08	TRUE	1.20235e-208
SUN	Proteins	prot-a-395	Wald ratio	C-C motif chemokine 19 || id:prot-a-395	1	0.0494715	0.00930233	0.0312389	0.067704	1.04809e-07	NA	NA	NA	NA	NA	NA	0.0243161	4.74057e-05	TRUE	7.38553e-18
SUN	Proteins	prot-a-397	Wald ratio	C-C motif chemokine 21 || id:prot-a-397	1	-0.0125165	0.00527009	-0.0228458	-0.00218709	0.017549	NA	NA	NA	NA	NA	NA	0.0746059	1.00749e-05	TRUE	1.07505e-56
SUN	Proteins	prot-a-400	Wald ratio	Ck-beta-8-1 || id:prot-a-400	1	-0.000960351	0.00425298	-0.0092962	0.0073755	0.821352	NA	NA	NA	NA	NA	NA	0.120998	9.12909e-08	TRUE	8.21145e-96
SUN	Proteins	prot-a-401	Wald ratio	C-C motif chemokine 24 || id:prot-a-401	1	-0.00549451	0.0134865	-0.0319281	0.0209391	0.683709	NA	NA	NA	NA	NA	NA	0.0222801	2.78301e-07	TRUE	9.34641e-18
SUN	Proteins	prot-a-404	Wald ratio	C-C motif chemokine 26 || id:prot-a-404	1	0.0216963	0.0131492	-0.00407627	0.0474688	0.0989429	NA	NA	NA	NA	NA	NA	0.0108616	4.56343e-06	TRUE	4.42501e-09
SUN	Proteins	prot-a-407	Wald ratio	C-C motif chemokine 3 || id:prot-a-407	1	-0.00573908	0.00433931	-0.0142441	0.00276596	0.185975	NA	NA	NA	NA	NA	NA	0.131944	3.13328e-06	TRUE	2.32295e-104
SUN	Proteins	prot-a-41	Wald ratio	Pituitary adenylate cyclase-activating polypeptide 38 || id:prot-a-41	1	0.035124	0.0137741	0.00812672	0.0621212	0.0107723	NA	NA	NA	NA	NA	NA	0.0107137	1.08992e-05	TRUE	8.43621e-09
SUN	Proteins	prot-a-410	Wald ratio	C-C motif chemokine 7 || id:prot-a-410	1	0.00697516	0.00493365	-0.00269479	0.0166451	0.157423	NA	NA	NA	NA	NA	NA	0.0928478	3.59353e-06	TRUE	9.38636e-72
SUN	Proteins	prot-a-411	Wald ratio	C-C motif chemokine 8 || id:prot-a-411	1	0.0177566	0.0125595	-0.00686011	0.0423733	0.157423	NA	NA	NA	NA	NA	NA	0.0137988	3.59353e-06	TRUE	2.94324e-11
SUN	Proteins	prot-a-413	Wald ratio	G2/mitotic-specific cyclin-B1 || id:prot-a-413	1	-0.0141011	0.0152761	-0.0440423	0.0158402	0.355967	NA	NA	NA	NA	NA	NA	0.00975923	1.42823e-06	TRUE	2.05679e-08
SUN	Proteins	prot-a-416	Wald ratio	Cyclin-H || id:prot-a-416	1	-0.00293378	0.0104778	-0.0234702	0.0176027	0.779478	NA	NA	NA	NA	NA	NA	0.0178732	1.31421e-07	TRUE	1.57769e-14
SUN	Proteins	prot-a-417	Wald ratio	Cell cycle progression protein 1 || id:prot-a-417	1	0.000613371	0.0124719	-0.0238315	0.0250583	0.960776	NA	NA	NA	NA	NA	NA	0.0262761	8.25709e-07	TRUE	1.24177e-20
SUN	Proteins	prot-a-418	Wald ratio	CD109 antigen || id:prot-a-418	1	0.00313555	0.00482393	-0.00631934	0.0125904	0.515692	NA	NA	NA	NA	NA	NA	0.0991982	4.0134e-05	TRUE	7.18947e-75
SUN	Proteins	prot-a-421	Wald ratio	Antigen-presenting glycoprotein CD1d || id:prot-a-421	1	0.00334001	0.0140281	-0.024155	0.030835	0.811807	NA	NA	NA	NA	NA	NA	0.010122	9.50199e-08	TRUE	8.25475e-09
SUN	Proteins	prot-a-422	Wald ratio	OX-2 membrane glycoprotein || id:prot-a-422	1	-0.151611	0.0137348	-0.178531	-0.124691	2.49264e-28	NA	NA	NA	NA	NA	NA	0.0104447	0.000204198	TRUE	4.31469e-07
SUN	Proteins	prot-a-424	Wald ratio	Cell surface glycoprotein CD200 receptor 2 || id:prot-a-424	1	0.125901	0.00540765	0.115302	0.1365	6.73922e-120	NA	NA	NA	NA	NA	NA	0.0850125	0.000957057	TRUE	1.14216e-53
SUN	Proteins	prot-a-425	Wald ratio	C-type lectin domain family 4 member K || id:prot-a-425	1	-0.00951593	0.0107571	-0.0305999	0.0115681	0.376364	NA	NA	NA	NA	NA	NA	0.0197887	1.31182e-06	TRUE	8.71598e-16
SUN	Proteins	prot-a-428	Wald ratio	CD226 antigen || id:prot-a-428	1	0.00489853	0.0146956	-0.0239048	0.0337019	0.738883	NA	NA	NA	NA	NA	NA	0.00906121	1.86195e-07	TRUE	5.24308e-08
SUN	Proteins	prot-a-429	Wald ratio	CD226 antigen || id:prot-a-429	1	0.00466999	0.00840598	-0.0118057	0.0211457	0.578515	NA	NA	NA	NA	NA	NA	0.0342446	5.1734e-07	TRUE	1.27273e-26
SUN	Proteins	prot-a-431	Wald ratio	Programmed cell death 1 ligand 1 || id:prot-a-431	1	0.00519931	0.0132871	-0.0208434	0.0312421	0.695572	NA	NA	NA	NA	NA	NA	0.0235137	4.74023e-07	TRUE	1.23594e-18
SUN	Proteins	prot-a-433	Wald ratio	CMRF35-like molecule 6 || id:prot-a-433	1	0.00713436	0.0127824	-0.0179191	0.0321879	0.576749	NA	NA	NA	NA	NA	NA	0.0198697	5.47403e-07	TRUE	6.28237e-16
SUN	Proteins	prot-a-440	Wald ratio	Hematopoietic progenitor cell antigen CD34 || id:prot-a-440	1	-0.0222487	0.00794597	-0.0378228	-0.00667461	0.00511026	NA	NA	NA	NA	NA	NA	0.0320101	1.31412e-05	TRUE	3.33898e-24
SUN	Proteins	prot-a-441	Wald ratio	Hematopoietic progenitor cell antigen CD34 || id:prot-a-441	1	-0.00176278	0.015865	-0.0328582	0.0293327	0.911528	NA	NA	NA	NA	NA	NA	0.0973317	1.86098e-06	TRUE	1.237e-75
SUN	Proteins	prot-a-442	Wald ratio	Platelet glycoprotein 4 || id:prot-a-442	1	0.0339273	0.00702536	0.0201576	0.0476971	1.37036e-06	NA	NA	NA	NA	NA	NA	0.0421466	4.10692e-05	TRUE	6.67539e-31
SUN	Proteins	prot-a-448	Wald ratio	T-cell surface glycoprotein CD4 || id:prot-a-448	1	-0.00512104	0.0125698	-0.0297579	0.0195158	0.683709	NA	NA	NA	NA	NA	NA	0.0152556	2.78301e-07	TRUE	1.45177e-12
SUN	Proteins	prot-a-453	Wald ratio	Complement decay-accelerating factor || id:prot-a-453	1	0.00287853	0.00441374	-0.0057724	0.0115295	0.514289	NA	NA	NA	NA	NA	NA	0.100618	7.12968e-07	TRUE	1.46078e-78
SUN	Proteins	prot-a-454	Wald ratio	Lymphocyte function-associated antigen 3 || id:prot-a-454	1	-0.0367454	0.0131234	-0.0624672	-0.0110236	0.00511026	NA	NA	NA	NA	NA	NA	0.011602	1.31412e-05	TRUE	2.17035e-09
SUN	Proteins	prot-a-461	Wald ratio	B-cell antigen receptor complex-associated protein alpha chain || id:prot-a-461	1	0.0192802	0.0107112	-0.0017138	0.0402742	0.0718606	NA	NA	NA	NA	NA	NA	0.0219188	5.43086e-06	TRUE	4.19535e-17
SUN	Proteins	prot-a-462	Wald ratio	B-cell antigen receptor complex-associated protein beta chain || id:prot-a-462	1	0.0248699	0.0144592	-0.00347021	0.0532099	0.0854324	NA	NA	NA	NA	NA	NA	0.00926246	4.9588e-06	TRUE	6.63395e-08
SUN	Proteins	prot-a-465	Wald ratio	SLAM family member 5 || id:prot-a-465	1	-0.0185471	0.00664606	-0.0315734	-0.00552087	0.00525946	NA	NA	NA	NA	NA	NA	0.0667239	1.36831e-05	TRUE	2.33743e-50
SUN	Proteins	prot-a-472	Wald ratio	M-phase inducer phosphatase 2 || id:prot-a-472	1	-0.026949	0.00962464	-0.0458133	-0.0080847	0.00511026	NA	NA	NA	NA	NA	NA	0.0217032	1.31412e-05	TRUE	1.12838e-16
SUN	Proteins	prot-a-475	Wald ratio	Serine/threonine-protein kinase MRCK alpha || id:prot-a-475	1	0.00479684	0.00733634	-0.00958239	0.0191761	0.513211	NA	NA	NA	NA	NA	NA	0.0806572	2.75367e-05	TRUE	1.32195e-60
SUN	Proteins	prot-a-476	Wald ratio	Serine/threonine-protein kinase MRCK beta || id:prot-a-476	1	0.0324675	0.012987	0.00701299	0.0579221	0.0124193	NA	NA	NA	NA	NA	NA	0.0119925	1.04761e-05	TRUE	9.90388e-10
SUN	Proteins	prot-a-478	Wald ratio	Cadherin-12 || id:prot-a-478	1	0.0269172	0.0101574	0.00700863	0.0468258	0.00804918	NA	NA	NA	NA	NA	NA	0.0197348	1.17708e-05	TRUE	2.753e-15
SUN	Proteins	prot-a-480	Wald ratio	Cadherin-1 || id:prot-a-480	1	-0.0104683	0.0143251	-0.0385455	0.0176088	0.46492	NA	NA	NA	NA	NA	NA	0.0109962	8.95161e-07	TRUE	2.33106e-09
SUN	Proteins	prot-a-483	Wald ratio	Cadherin-2 || id:prot-a-483	1	-0.00275482	0.0137741	-0.0297521	0.0242424	0.841481	NA	NA	NA	NA	NA	NA	0.0100414	6.70192e-08	TRUE	9.31398e-09
SUN	Proteins	prot-a-488	Wald ratio	Cadherin-related family member 3 || id:prot-a-488	1	0.0199392	0.0179115	-0.0151673	0.0550456	0.265619	NA	NA	NA	NA	NA	NA	0.0286604	1.8731e-05	TRUE	1.41591e-21
SUN	Proteins	prot-a-490	Wald ratio	Cadherin-related family member 5 || id:prot-a-490	1	-0.19144	0.00822264	-0.207556	-0.175324	6.73922e-120	NA	NA	NA	NA	NA	NA	0.0320503	0.000956114	TRUE	8.52876e-18
SUN	Proteins	prot-a-492	Wald ratio	Cyclin-dependent kinase 2:Cyclin-A2 complex || id:prot-a-492	1	-0.00549725	0.0134933	-0.031944	0.0209495	0.683709	NA	NA	NA	NA	NA	NA	0.0132055	2.78301e-07	TRUE	4.71958e-11
SUN	Proteins	prot-a-495	Wald ratio	Cyclin-dependent kinase inhibitor 1B || id:prot-a-495	1	0.00336234	0.00514241	-0.00671677	0.0134415	0.513211	NA	NA	NA	NA	NA	NA	0.0877712	7.16743e-07	TRUE	4.02751e-68
SUN	Proteins	prot-a-498	Wald ratio	Cerebral dopamine neurotrophic factor || id:prot-a-498	1	-0.0200573	0.0159185	-0.0512576	0.0111429	0.207669	NA	NA	NA	NA	NA	NA	0.0348701	3.09382e-06	TRUE	8.24304e-27
SUN	Proteins	prot-a-499	Wald ratio	Cell adhesion molecule-related/down-regulated by oncogenes || id:prot-a-499	1	-0.000846331	0.00447346	-0.00961432	0.00792165	0.849945	NA	NA	NA	NA	NA	NA	0.110617	6.34086e-08	TRUE	4.07695e-87
SUN	Proteins	prot-a-50	Wald ratio	beta-adrenergic receptor kinase 1 || id:prot-a-50	1	0.0025614	0.0040681	-0.00541208	0.0105349	0.528937	NA	NA	NA	NA	NA	NA	0.151737	6.64502e-07	TRUE	3.77177e-122
SUN	Proteins	prot-a-501	Wald ratio	Testis-specific chromodomain protein Y 1 || id:prot-a-501	1	0.0362845	0.0120948	0.0125786	0.0599903	0.0026998	NA	NA	NA	NA	NA	NA	0.0175359	1.50857e-05	TRUE	1.30641e-13
SUN	Proteins	prot-a-507	Wald ratio	Bile salt-activated lipase || id:prot-a-507	1	0.00525241	0.00860811	-0.0116195	0.0221243	0.54175	NA	NA	NA	NA	NA	NA	0.0302144	6.45773e-07	TRUE	1.37823e-23
SUN	Proteins	prot-a-511	Wald ratio	Centromere protein W || id:prot-a-511	1	0.0127326	0.0127326	-0.0122233	0.0376885	0.317311	NA	NA	NA	NA	NA	NA	0.012235	1.67623e-06	TRUE	3.25716e-10
SUN	Proteins	prot-a-512	Wald ratio	Centrosomal protein of 57 kDa || id:prot-a-512	1	0.0733263	0.00322726	0.0670009	0.0796518	2.78253e-114	NA	NA	NA	NA	NA	NA	0.241955	0.000906178	TRUE	2.29592e-186
SUN	Proteins	prot-a-514	Wald ratio	Centrosomal protein of 57 kDa || id:prot-a-514	1	-0.0101557	0.0148951	-0.03935	0.0190386	0.495354	NA	NA	NA	NA	NA	NA	0.00899415	7.79093e-07	TRUE	6.79025e-08
SUN	Proteins	prot-a-516	Wald ratio	Centrin-2 || id:prot-a-516	1	0.00748239	0.0118838	-0.0158099	0.0307746	0.528937	NA	NA	NA	NA	NA	NA	0.0166994	6.64502e-07	TRUE	1.41436e-13
SUN	Proteins	prot-a-518	Wald ratio	Complement factor B || id:prot-a-518	1	-0.0110912	0.00822898	-0.02722	0.00503757	0.177714	NA	NA	NA	NA	NA	NA	0.0276912	3.0445e-06	TRUE	1.75339e-21
SUN	Proteins	prot-a-522	Wald ratio	Complement factor H-related protein 5 || id:prot-a-522	1	0.000266205	0.00592307	-0.011343	0.0118754	0.964152	NA	NA	NA	NA	NA	NA	0.106168	6.16137e-06	TRUE	2.40523e-82
SUN	Proteins	prot-a-523	Wald ratio	Complement factor I || id:prot-a-523	1	0.000320924	0.00641849	-0.0122593	0.0129012	0.960122	NA	NA	NA	NA	NA	NA	0.0474859	4.19734e-09	TRUE	7.80454e-37
SUN	Proteins	prot-a-524	Wald ratio	Cofilin-1 || id:prot-a-524	1	-0.0103538	0.00603969	-0.0221915	0.00148404	0.0864763	NA	NA	NA	NA	NA	NA	0.113927	1.42255e-05	TRUE	3.97615e-88
SUN	Proteins	prot-a-525	Wald ratio	Properdin || id:prot-a-525	1	-0.013289	0.00949217	-0.0318937	0.00531561	0.161513	NA	NA	NA	NA	NA	NA	0.0216088	3.2855e-06	TRUE	5.50075e-17
SUN	Proteins	prot-a-529	Wald ratio	Luteinizing hormone || id:prot-a-529	1	0.0076889	0.00576667	-0.00361378	0.0189916	0.182422	NA	NA	NA	NA	NA	NA	0.0651919	3.13926e-06	TRUE	6.91097e-50
SUN	Proteins	prot-a-53	Wald ratio	alpha-Fetoprotein || id:prot-a-53	1	0.0124451	0.0146413	-0.0162518	0.041142	0.395325	NA	NA	NA	NA	NA	NA	0.00910146	1.21103e-06	TRUE	6.06894e-08
SUN	Proteins	prot-a-530	Wald ratio	Thyroid Stimulating Hormone || id:prot-a-530	1	-0.044733	0.0151515	-0.07443	-0.0150361	0.00315334	NA	NA	NA	NA	NA	NA	0.00949065	1.46104e-05	TRUE	7.55034e-08
SUN	Proteins	prot-a-534	Wald ratio	Coiled-coil-helix-coiled-coil-helix domain-containing protein 10, mitochondrial || id:prot-a-534	1	0.0026738	0.00365888	-0.00449761	0.0098452	0.46492	NA	NA	NA	NA	NA	NA	0.182621	8.95161e-07	TRUE	4.15456e-150
SUN	Proteins	prot-a-536	Wald ratio	Chromodomain-helicase-DNA-binding protein 7 || id:prot-a-536	1	-0.0141018	0.0159411	-0.0453464	0.0171429	0.376364	NA	NA	NA	NA	NA	NA	0.00900756	1.31182e-06	TRUE	7.21727e-08
SUN	Proteins	prot-a-538	Wald ratio	Chromogranin-A || id:prot-a-538	1	0.0115108	0.00959233	-0.00729017	0.0303118	0.230139	NA	NA	NA	NA	NA	NA	0.0215819	2.41419e-06	TRUE	5.07618e-17
SUN	Proteins	prot-a-539	Wald ratio	Secretogranin-1 || id:prot-a-539	1	-0.00856898	0.0149957	-0.0379606	0.0208226	0.567709	NA	NA	NA	NA	NA	NA	0.00926246	5.80077e-07	TRUE	4.14131e-08
SUN	Proteins	prot-a-544	Wald ratio	Choline/ethanolamine kinase || id:prot-a-544	1	0.023198	0.008285	0.0069594	0.0394366	0.00511026	NA	NA	NA	NA	NA	NA	0.0294096	1.31412e-05	TRUE	2.71156e-22
SUN	Proteins	prot-a-547	Wald ratio	Chordin || id:prot-a-547	1	0.00467047	0.0119357	-0.0187234	0.0280643	0.695572	NA	NA	NA	NA	NA	NA	0.0133133	2.56711e-07	TRUE	3.89813e-11
SUN	Proteins	prot-a-55	Wald ratio	Arf-GAP domain and FG repeat-containing protein 1 || id:prot-a-55	1	0.00242545	0.00385219	-0.00512484	0.00997575	0.528937	NA	NA	NA	NA	NA	NA	0.170639	6.64502e-07	TRUE	3.77225e-139
SUN	Proteins	prot-a-554	Wald ratio	Carbohydrate sulfotransferase 1 || id:prot-a-554	1	-0.0174538	0.0112936	-0.0395893	0.00468172	0.122236	NA	NA	NA	NA	NA	NA	0.0145136	4.00412e-06	TRUE	9.24051e-12
SUN	Proteins	prot-a-556	Wald ratio	Carbohydrate sulfotransferase 3 || id:prot-a-556	1	-0.00839506	0.0128395	-0.0335605	0.0167704	0.513211	NA	NA	NA	NA	NA	NA	0.013583	7.16743e-07	TRUE	2.81525e-11
SUN	Proteins	prot-a-557	Wald ratio	Carbohydrate sulfotransferase 5 || id:prot-a-557	1	0.00243952	0.0162635	-0.0294369	0.0343159	0.880765	NA	NA	NA	NA	NA	NA	0.00915512	3.86758e-08	TRUE	4.14069e-08
SUN	Proteins	prot-a-56	Wald ratio	Angiogenic factor with G patch and FHA domains 1 || id:prot-a-56	1	0.00503202	0.0123513	-0.0191766	0.0292406	0.683709	NA	NA	NA	NA	NA	NA	0.0158223	2.78301e-07	TRUE	5.54438e-13
SUN	Proteins	prot-a-560	Wald ratio	Cartilage intermediate layer protein 1 || id:prot-a-560	1	0.00478065	0.0075928	-0.0101012	0.0196625	0.528937	NA	NA	NA	NA	NA	NA	0.0413893	6.64502e-07	TRUE	5.69019e-32
SUN	Proteins	prot-a-561	Wald ratio	Cold-inducible RNA-binding protein || id:prot-a-561	1	0.00227929	0.00410272	-0.00576204	0.0103206	0.578515	NA	NA	NA	NA	NA	NA	0.151796	5.1734e-07	TRUE	2.93762e-122
SUN	Proteins	prot-a-562	Wald ratio	CDGSH iron-sulfur domain-containing protein 1 || id:prot-a-562	1	0.00802568	0.00802568	-0.00770465	0.023756	0.317311	NA	NA	NA	NA	NA	NA	0.0297852	1.67623e-06	TRUE	3.81625e-23
SUN	Proteins	prot-a-567	Wald ratio	Galectin-10 || id:prot-a-567	1	0.00854701	0.0130719	-0.0170739	0.0341679	0.513211	NA	NA	NA	NA	NA	NA	0.0131111	7.16743e-07	TRUE	6.26049e-11
SUN	Proteins	prot-a-568	Wald ratio	C-type lectin domain family 10 member A || id:prot-a-568	1	-0.00622877	0.0152888	-0.0361948	0.0237373	0.683709	NA	NA	NA	NA	NA	NA	0.0102699	2.78301e-07	TRUE	6.91507e-09
SUN	Proteins	prot-a-57	Wald ratio	Protein argonaute-1 || id:prot-a-57	1	0.0300045	0.0152262	0.000161218	0.0598477	0.048771	NA	NA	NA	NA	NA	NA	0.00926246	6.90921e-06	TRUE	7.53974e-08
SUN	Proteins	prot-a-572	Wald ratio	C-type lectin domain family 2 member A || id:prot-a-572	1	0.00353607	0.0148515	-0.0255728	0.032645	0.811807	NA	NA	NA	NA	NA	NA	0.00902097	9.50199e-08	TRUE	5.39746e-08
SUN	Proteins	prot-a-574	Wald ratio	C-type lectin domain family 2 member D || id:prot-a-574	1	-0.0194647	0.00695169	-0.03309	-0.00583942	0.00511026	NA	NA	NA	NA	NA	NA	0.0420005	1.31412e-05	TRUE	1.32426e-31
SUN	Proteins	prot-a-575	Wald ratio	C-type lectin domain family 2 member L || id:prot-a-575	1	0.00238521	0.0125224	-0.0221586	0.026929	0.848936	NA	NA	NA	NA	NA	NA	0.0129493	6.081e-08	TRUE	6.54941e-11
SUN	Proteins	prot-a-577	Wald ratio	C-type lectin domain family 4 member E || id:prot-a-577	1	-0.0388074	0.0118315	-0.0619972	-0.0156176	0.00103807	NA	NA	NA	NA	NA	NA	0.0169692	1.80324e-05	TRUE	3.89803e-13
SUN	Proteins	prot-a-578	Wald ratio	C-type lectin domain family 4 member M || id:prot-a-578	1	-0.0123656	0.0123656	-0.0366022	0.011871	0.317311	NA	NA	NA	NA	NA	NA	0.0162946	1.67623e-06	TRUE	3.44474e-13
SUN	Proteins	prot-a-579	Wald ratio	C-type lectin domain family 5 member A || id:prot-a-579	1	-0.00427181	0.00516591	-0.014397	0.00585337	0.408281	NA	NA	NA	NA	NA	NA	0.0815051	1.19158e-06	TRUE	5.36755e-63
SUN	Proteins	prot-a-581	Wald ratio	C-type lectin domain family 7 member A || id:prot-a-581	1	0.0240655	0.0138249	-0.00303123	0.0511623	0.081729	NA	NA	NA	NA	NA	NA	0.00992044	5.07895e-06	TRUE	2.22497e-08
SUN	Proteins	prot-a-585	Wald ratio	Clathrin interactor 1 || id:prot-a-585	1	0.00246627	0.00391702	-0.00521108	0.0101436	0.528937	NA	NA	NA	NA	NA	NA	0.164606	6.64502e-07	TRUE	1.14109e-133
SUN	Proteins	prot-a-587	Wald ratio	CXADR-like membrane protein || id:prot-a-587	1	0.00601443	0.00801925	-0.00970329	0.0217322	0.453255	NA	NA	NA	NA	NA	NA	0.0305764	9.43025e-07	TRUE	8.15986e-24
SUN	Proteins	prot-a-59	Wald ratio	Agouti-related protein || id:prot-a-59	1	-0.00531689	0.0108464	-0.0265759	0.0159422	0.623995	NA	NA	NA	NA	NA	NA	0.0181835	4.1895e-07	TRUE	1.05747e-14
SUN	Proteins	prot-a-594	Wald ratio	Calsyntenin-3 || id:prot-a-594	1	0.00148258	0.0144552	-0.0268495	0.0298147	0.918309	NA	NA	NA	NA	NA	NA	0.0092893	1.85523e-08	TRUE	3.22823e-08
SUN	Proteins	prot-a-6	Wald ratio	Alpha/beta hydrolase domain-containing protein 14A || id:prot-a-6	1	0.0027384	0.00434923	-0.00578608	0.0112629	0.528937	NA	NA	NA	NA	NA	NA	0.131647	6.64502e-07	TRUE	1.27263e-104
SUN	Proteins	prot-a-60	Wald ratio	Activator of 90 kDa heat shock protein ATPase homolog 1 || id:prot-a-60	1	0.00458441	0.00518238	-0.00557305	0.0147419	0.376364	NA	NA	NA	NA	NA	NA	0.0885959	1.31182e-06	TRUE	1.17822e-68
SUN	Proteins	prot-a-605	Wald ratio	Ciliary neurotrophic factor receptor subunit alpha || id:prot-a-605	1	0.0217267	0.0108634	0.000434534	0.0430189	0.0455003	NA	NA	NA	NA	NA	NA	0.0166319	6.88458e-06	TRUE	3.43395e-13
SUN	Proteins	prot-a-616	Wald ratio	Collagen alpha-1(XV) chain || id:prot-a-616	1	0.00779647	0.00902749	-0.00989741	0.0254904	0.387788	NA	NA	NA	NA	NA	NA	0.0243565	1.25019e-06	TRUE	3.6657e-19
SUN	Proteins	prot-a-617	Wald ratio	Endostatin || id:prot-a-617	1	0.0015674	0.00940439	-0.0168652	0.02	0.867632	NA	NA	NA	NA	NA	NA	0.0245449	4.65382e-08	TRUE	1.66037e-19
SUN	Proteins	prot-a-62	Wald ratio	Allograft inflammatory factor 1 || id:prot-a-62	1	0.00375	0.0040625	-0.0042125	0.0117125	0.355967	NA	NA	NA	NA	NA	NA	0.14715	1.42823e-06	TRUE	6.99828e-118
SUN	Proteins	prot-a-622	Wald ratio	Collagen alpha-1(VI) chain || id:prot-a-622	1	0.00377893	0.00944733	-0.0147378	0.0222957	0.689157	NA	NA	NA	NA	NA	NA	0.0210697	2.68211e-07	TRUE	7.32798e-17
SUN	Proteins	prot-a-623	Wald ratio	Collagen alpha-3(VI) chain || id:prot-a-623	1	0.0139599	0.01337	-0.0122454	0.0401652	0.296431	NA	NA	NA	NA	NA	NA	0.0116558	1.88196e-06	TRUE	8.89813e-10
SUN	Proteins	prot-a-626	Wald ratio	Collagen alpha-2(IX) chain || id:prot-a-626	1	-0.0209451	0.0063857	-0.033461	-0.00842912	0.00103807	NA	NA	NA	NA	NA	NA	0.0595893	1.80324e-05	TRUE	1.11766e-44
SUN	Proteins	prot-a-631	Wald ratio	Procollagen galactosyltransferase 1 || id:prot-a-631	1	-0.0233457	0.0121742	-0.0472071	0.000515612	0.0551558	NA	NA	NA	NA	NA	NA	0.0705989	6.66719e-06	TRUE	8.59694e-54
SUN	Proteins	prot-a-634	Wald ratio	COMM domain-containing protein 7 || id:prot-a-634	1	0.00481272	0.00544047	-0.0058506	0.015476	0.376364	NA	NA	NA	NA	NA	NA	0.0800601	1.31182e-06	TRUE	7.99629e-62
SUN	Proteins	prot-a-635	Wald ratio	COP9 signalosome complex subunit 2 || id:prot-a-635	1	-0.00863398	0.00308356	-0.0146778	-0.00259019	0.00511026	NA	NA	NA	NA	NA	NA	0.232349	1.31412e-05	TRUE	2.52174e-196
SUN	Proteins	prot-a-637	Wald ratio	Cytochrome c oxidase subunit 4 isoform 2, mitochondrial || id:prot-a-637	1	0.000516885	0.01051	-0.0200827	0.0211165	0.960776	NA	NA	NA	NA	NA	NA	0.0363535	5.11125e-07	TRUE	3.31928e-28
SUN	Proteins	prot-a-639	Wald ratio	Cytochrome c oxidase subunit 6C || id:prot-a-639	1	0.00806452	0.00911641	-0.00980365	0.0259327	0.376364	NA	NA	NA	NA	NA	NA	0.0278524	1.31182e-06	TRUE	9.56216e-22
SUN	Proteins	prot-a-646	Wald ratio	Copine-1 || id:prot-a-646	1	0.00477707	0.00517516	-0.00536624	0.0149204	0.355967	NA	NA	NA	NA	NA	NA	0.270673	4.40859e-06	TRUE	1.92076e-237
SUN	Proteins	prot-a-647	Wald ratio	Probable serine carboxypeptidase CPVL || id:prot-a-647	1	-0.0254199	0.00907853	-0.0432138	-0.00762596	0.00511026	NA	NA	NA	NA	NA	NA	0.0244372	1.31412e-05	TRUE	1.16292e-18
SUN	Proteins	prot-a-648	Wald ratio	Probable carboxypeptidase X1 || id:prot-a-648	1	-0.0211837	0.033894	-0.0876159	0.0452484	0.531971	NA	NA	NA	NA	NA	NA	0.030674	1.68103e-06	TRUE	8.341e-24
SUN	Proteins	prot-a-649	Wald ratio	Carboxypeptidase Z || id:prot-a-649	1	0.0215495	0.0102617	0.00143663	0.0416624	0.0357288	NA	NA	NA	NA	NA	NA	0.0193302	7.39201e-06	TRUE	3.90785e-15
SUN	Proteins	prot-a-65	Wald ratio	Endothelial monocyte-activating polypeptide 2 || id:prot-a-65	1	-0.0108466	0.00632721	-0.023248	0.00155469	0.0864763	NA	NA	NA	NA	NA	NA	0.0507719	4.9259e-06	TRUE	1.20217e-38
SUN	Proteins	prot-a-650	Wald ratio	Cellular retinoic acid-binding protein 1 || id:prot-a-650	1	0.00056391	0.0114662	-0.0219098	0.0230376	0.960776	NA	NA	NA	NA	NA	NA	0.0420892	1.04803e-05	TRUE	8.74753e-32
SUN	Proteins	prot-a-654	Wald ratio	Cyclic AMP-responsive element-binding protein 3-like protein 4 || id:prot-a-654	1	-0.0324726	0.00782473	-0.0478091	-0.0171362	3.32475e-05	NA	NA	NA	NA	NA	NA	0.0316485	2.88674e-05	TRUE	1.69904e-23
SUN	Proteins	prot-a-660	Wald ratio	Cysteine-rich motor neuron 1 protein || id:prot-a-660	1	0.0019595	0.0143697	-0.0262051	0.0301241	0.891534	NA	NA	NA	NA	NA	NA	0.00900756	3.11418e-08	TRUE	5.29351e-08
SUN	Proteins	prot-a-661	Wald ratio	Cysteine-rich secretory protein 2 || id:prot-a-661	1	-0.00632133	0.00351185	-0.0132046	0.000561896	0.0718606	NA	NA	NA	NA	NA	NA	0.204808	7.72819e-06	TRUE	7.41104e-170
SUN	Proteins	prot-a-662	Wald ratio	Cysteine-rich secretory protein 3 || id:prot-a-662	1	-0.00502513	0.0123344	-0.0292005	0.0191503	0.683709	NA	NA	NA	NA	NA	NA	0.0158493	2.78301e-07	TRUE	5.29595e-13
SUN	Proteins	prot-a-665	Wald ratio	Crk-like protein || id:prot-a-665	1	0.00616389	0.0097897	-0.0130239	0.0253517	0.528937	NA	NA	NA	NA	NA	NA	0.0246929	6.64502e-07	TRUE	1.76411e-19
SUN	Proteins	prot-a-675	Wald ratio	Gamma-crystallin D || id:prot-a-675	1	-0.00496073	0.0148822	-0.0341298	0.0242084	0.738883	NA	NA	NA	NA	NA	NA	0.00907463	1.97045e-07	TRUE	5.14503e-08
SUN	Proteins	prot-a-678	Wald ratio	Cold shock domain-containing protein C2 || id:prot-a-678	1	0.00698174	0.0118153	-0.0161762	0.0301396	0.554581	NA	NA	NA	NA	NA	NA	0.0139066	5.85147e-07	TRUE	1.57573e-11
SUN	Proteins	prot-a-681	Wald ratio	Granulocyte-macrophage colony-stimulating factor || id:prot-a-681	1	-0.030303	0.0152747	-0.0602414	-0.000364622	0.0472702	NA	NA	NA	NA	NA	NA	0.00969207	6.81505e-06	TRUE	3.66228e-08
SUN	Proteins	prot-a-683	Wald ratio	Cytokine receptor common subunit beta || id:prot-a-683	1	-0.00189994	0.00633312	-0.0143129	0.010513	0.764177	NA	NA	NA	NA	NA	NA	0.0495062	1.50798e-07	TRUE	2.82637e-38
SUN	Proteins	prot-a-686	Wald ratio	Granulocyte colony-stimulating factor receptor || id:prot-a-686	1	-0.0140673	0.0159021	-0.0452355	0.0171009	0.376364	NA	NA	NA	NA	NA	NA	0.00900756	1.31182e-06	TRUE	7.21727e-08
SUN	Proteins	prot-a-687	Wald ratio	Chondroitin sulfate N-acetylgalactosaminyltransferase 2 || id:prot-a-687	1	-0.0132585	0.0112188	-0.0352473	0.00873024	0.237278	NA	NA	NA	NA	NA	NA	0.0150128	2.34147e-06	TRUE	3.30241e-12
SUN	Proteins	prot-a-689	Wald ratio	Tyrosine-protein kinase CSK || id:prot-a-689	1	0.00318292	0.00505523	-0.00672533	0.0130912	0.528937	NA	NA	NA	NA	NA	NA	0.0958227	6.64502e-07	TRUE	1.17686e-74
SUN	Proteins	prot-a-691	Wald ratio	CUB and sushi domain-containing protein 2 || id:prot-a-691	1	0.00475119	0.00650163	-0.007992	0.0174944	0.46492	NA	NA	NA	NA	NA	NA	0.054573	8.95161e-07	TRUE	5.6405e-42
SUN	Proteins	prot-a-693	Wald ratio	Casein kinase I isoform delta || id:prot-a-693	1	0.957606	0.0149626	0.928279	0.986933	0	NA	NA	NA	NA	NA	NA	0.00918195	0.00158518	TRUE	0.00126874
SUN	Proteins	prot-a-694	Wald ratio	Casein kinase I isoform gamma-2 || id:prot-a-694	1	0.00462392	0.00832306	-0.0116893	0.0209371	0.578515	NA	NA	NA	NA	NA	NA	0.0349396	5.1734e-07	TRUE	3.83407e-27
SUN	Proteins	prot-a-7	Wald ratio	Tyrosine-protein kinase ABL1 || id:prot-a-7	1	0.0111545	0.0167317	-0.0216397	0.0439487	0.504985	NA	NA	NA	NA	NA	NA	0.00918195	7.97125e-07	TRUE	4.95335e-08
SUN	Proteins	prot-a-70	Wald ratio	RAC-alpha/beta/gamma serine/threonine-protein kinase || id:prot-a-70	1	0.00574426	0.00649351	-0.00698302	0.0184715	0.376364	NA	NA	NA	NA	NA	NA	0.0555441	1.31182e-06	TRUE	1.18264e-42
SUN	Proteins	prot-a-703	Wald ratio	Cystatin-M || id:prot-a-703	1	-0.0389588	0.0113557	-0.0612159	-0.0167016	0.000601872	NA	NA	NA	NA	NA	NA	0.0171851	2.035e-05	TRUE	3.05331e-13
SUN	Proteins	prot-a-706	Wald ratio	Cystatin-8 || id:prot-a-706	1	0.000630233	0.00333123	-0.00589898	0.00715945	0.849945	NA	NA	NA	NA	NA	NA	0.253406	1.48264e-07	TRUE	1.91449e-220
SUN	Proteins	prot-a-71	Wald ratio	RAC-alpha/beta/gamma serine/threonine-protein kinase || id:prot-a-71	1	0.00387332	0.00615174	-0.0081841	0.0159307	0.528937	NA	NA	NA	NA	NA	NA	0.0637616	6.64502e-07	TRUE	3.96726e-49
SUN	Proteins	prot-a-711	Wald ratio	Cardiotrophin-1 || id:prot-a-711	1	0.000686028	0.0139492	-0.0266545	0.0280265	0.960776	NA	NA	NA	NA	NA	NA	0.0107137	4.19734e-09	TRUE	2.76717e-09
SUN	Proteins	prot-a-718	Wald ratio	Cathepsin B || id:prot-a-718	1	-0.0237871	0.00541686	-0.0344041	-0.01317	1.12673e-05	NA	NA	NA	NA	NA	NA	0.0700136	3.23216e-05	TRUE	3.7648e-52
SUN	Proteins	prot-a-72	Wald ratio	RAC-beta serine/threonine-protein kinase || id:prot-a-72	1	-0.133653	0.00588235	-0.145182	-0.122123	2.78253e-114	NA	NA	NA	NA	NA	NA	0.0778565	0.000906178	TRUE	7.56026e-49
SUN	Proteins	prot-a-724	Wald ratio	Cathepsin H || id:prot-a-724	1	0.0203463	0.00995671	0.000831169	0.0398615	0.0410051	NA	NA	NA	NA	NA	NA	0.0249486	6.99945e-06	TRUE	2.9693e-19
SUN	Proteins	prot-a-727	Wald ratio	Cathepsin S || id:prot-a-727	1	0.0126671	0.00429983	0.0042394	0.0210947	0.00321969	NA	NA	NA	NA	NA	NA	0.120214	1.5366e-05	TRUE	2.72138e-93
SUN	Proteins	prot-a-73	Wald ratio	RAC-beta serine/threonine-protein kinase || id:prot-a-73	1	0.00362144	0.00651859	-0.009155	0.0163979	0.578515	NA	NA	NA	NA	NA	NA	0.0576014	5.1734e-07	TRUE	2.18948e-44
SUN	Proteins	prot-a-730	Wald ratio	Cortexin-3 || id:prot-a-730	1	-0.0310938	0.0111049	-0.0528595	-0.00932815	0.00511026	NA	NA	NA	NA	NA	NA	0.0162541	1.31412e-05	TRUE	9.81504e-13
SUN	Proteins	prot-a-732	Wald ratio	Cullin-3 || id:prot-a-732	1	0.0159787	0.0133156	-0.0101198	0.0420772	0.230139	NA	NA	NA	NA	NA	NA	0.0111577	2.41419e-06	TRUE	2.19727e-09
SUN	Proteins	prot-a-740	Wald ratio	Stromal cell-derived factor 1 || id:prot-a-740	1	0.0537197	0.0120319	0.0301373	0.0773022	8.01478e-06	NA	NA	NA	NA	NA	NA	0.0138122	3.4374e-05	TRUE	1.31413e-10
SUN	Proteins	prot-a-741	Wald ratio	Stromal cell-derived factor 1 || id:prot-a-741	1	0.0521124	0.0116719	0.0292356	0.0749893	8.01478e-06	NA	NA	NA	NA	NA	NA	0.014689	3.4374e-05	TRUE	3.16078e-11
SUN	Proteins	prot-a-755	Wald ratio	Cytoglobin || id:prot-a-755	1	-0.00418702	0.0146546	-0.03291	0.0245359	0.775097	NA	NA	NA	NA	NA	NA	0.0091417	1.36829e-07	TRUE	4.48084e-08
SUN	Proteins	prot-a-759	Wald ratio	Cytohesin-2 || id:prot-a-759	1	-0.0336943	0.0120337	-0.0572804	-0.0101083	0.00511026	NA	NA	NA	NA	NA	NA	0.0138257	1.31412e-05	TRUE	5.4897e-11
SUN	Proteins	prot-a-76	Wald ratio	Aldehyde dehydrogenase family 3 member B1 || id:prot-a-76	1	0.00323501	0.00513796	-0.00683539	0.0133054	0.528937	NA	NA	NA	NA	NA	NA	0.0926457	6.64502e-07	TRUE	4.49446e-72
SUN	Proteins	prot-a-762	Wald ratio	Dystroglycan || id:prot-a-762	1	0.0157211	0.015949	-0.0155388	0.0469811	0.324273	NA	NA	NA	NA	NA	NA	0.00981296	1.67623e-06	TRUE	1.94126e-08
SUN	Proteins	prot-a-763	Wald ratio	Death-associated protein kinase 2 || id:prot-a-763	1	0.00271479	0.00431172	-0.00573619	0.0111658	0.528937	NA	NA	NA	NA	NA	NA	0.134002	6.64502e-07	TRUE	1.19452e-106
SUN	Proteins	prot-a-77	Wald ratio	Fructose-bisphosphate aldolase A || id:prot-a-77	1	0.00498173	0.00896712	-0.0125938	0.0225573	0.578515	NA	NA	NA	NA	NA	NA	0.0300267	5.1734e-07	TRUE	1.81197e-23
SUN	Proteins	prot-a-771	Wald ratio	Dynactin subunit 2 || id:prot-a-771	1	-0.0189803	0.01377	-0.0459695	0.00800893	0.168086	NA	NA	NA	NA	NA	NA	0.0110231	3.36391e-06	TRUE	3.03943e-09
SUN	Proteins	prot-a-773	Wald ratio	DCN1-like protein 3 || id:prot-a-773	1	0.0416058	0.0145985	0.0129927	0.070219	0.00437192	NA	NA	NA	NA	NA	NA	0.00920879	1.36149e-05	TRUE	1.15237e-07
SUN	Proteins	prot-a-776	Wald ratio	Discoidin domain-containing receptor 2 || id:prot-a-776	1	-0.000707714	0.0284501	-0.0564699	0.0550545	0.980154	NA	NA	NA	NA	NA	NA	0.0090478	1.08106e-09	TRUE	4.71816e-08
SUN	Proteins	prot-a-778	Wald ratio	Spliceosome RNA helicase DDX39B || id:prot-a-778	1	0.00367647	0.00398284	-0.0041299	0.0114828	0.355967	NA	NA	NA	NA	NA	NA	0.153496	1.42823e-06	TRUE	1.73448e-123
SUN	Proteins	prot-a-782	Wald ratio	Beta-defensin 104 || id:prot-a-782	1	-0.00773349	0.013484	-0.0341622	0.0186952	0.566286	NA	NA	NA	NA	NA	NA	0.0257663	1.40207e-06	TRUE	3.43577e-20
SUN	Proteins	prot-a-783	Wald ratio	Beta-defensin 105 || id:prot-a-783	1	-0.0204305	0.00729661	-0.0347318	-0.00612915	0.00511026	NA	NA	NA	NA	NA	NA	0.0380355	1.31412e-05	TRUE	1.18048e-28
SUN	Proteins	prot-a-786	Wald ratio	Beta-defensin 108B || id:prot-a-786	1	0.0191577	0.0165153	-0.0132122	0.0515277	0.246049	NA	NA	NA	NA	NA	NA	0.00947722	2.34843e-06	TRUE	3.69793e-08
SUN	Proteins	prot-a-788	Wald ratio	Beta-defensin 112 || id:prot-a-788	1	-0.00336606	0.00841515	-0.0198597	0.0131276	0.689157	NA	NA	NA	NA	NA	NA	0.0415222	2.87066e-07	TRUE	3.73386e-32
SUN	Proteins	prot-a-792	Wald ratio	Beta-defensin 118 || id:prot-a-792	1	-0.00680272	0.0142239	-0.0346815	0.0210761	0.632465	NA	NA	NA	NA	NA	NA	0.00942352	4.00626e-07	TRUE	3.02048e-08
SUN	Proteins	prot-a-795	Wald ratio	Beta-defensin 119 || id:prot-a-795	1	0.0136698	0.0136698	-0.013123	0.0404627	0.317311	NA	NA	NA	NA	NA	NA	0.010606	1.67623e-06	TRUE	5.08847e-09
SUN	Proteins	prot-a-797	Wald ratio	Beta-defensin 121 || id:prot-a-797	1	0.0353759	0.0126342	0.0106128	0.060139	0.00511026	NA	NA	NA	NA	NA	NA	0.0125315	1.31412e-05	TRUE	4.6703e-10
SUN	Proteins	prot-a-799	Wald ratio	Beta-defensin 125 || id:prot-a-799	1	-0.0145985	0.0160584	-0.046073	0.0168759	0.363302	NA	NA	NA	NA	NA	NA	0.00911487	1.47293e-06	TRUE	6.15156e-08
SUN	Proteins	prot-a-8	Wald ratio	Abelson tyrosine-protein kinase 2 || id:prot-a-8	1	0.0259939	0.0101937	0.00601427	0.0459735	0.0107723	NA	NA	NA	NA	NA	NA	0.0195729	1.08992e-05	TRUE	3.39878e-15
SUN	Proteins	prot-a-800	Wald ratio	Beta-defensin 128 || id:prot-a-800	1	-0.0114286	0.012381	-0.0356952	0.0128381	0.355967	NA	NA	NA	NA	NA	NA	0.0148913	1.42823e-06	TRUE	3.5371e-12
SUN	Proteins	prot-a-801	Wald ratio	Beta-defensin 134 || id:prot-a-801	1	0.000711913	0.0144756	-0.0276602	0.029084	0.960776	NA	NA	NA	NA	NA	NA	0.00994731	4.19734e-09	TRUE	1.02419e-08
SUN	Proteins	prot-a-808	Wald ratio	Protein DGCR14 || id:prot-a-808	1	0.00331272	0.0059629	-0.00837456	0.015	0.578515	NA	NA	NA	NA	NA	NA	0.0692245	5.1734e-07	TRUE	1.96299e-53
SUN	Proteins	prot-a-81	Wald ratio	Intestinal-type alkaline phosphatase || id:prot-a-81	1	-0.0825796	0.00904444	-0.100307	-0.0648525	6.82247e-20	NA	NA	NA	NA	NA	NA	0.0434983	0.000346195	TRUE	2.06355e-28
SUN	Proteins	prot-a-812	Wald ratio	Dihydrofolate reductase || id:prot-a-812	1	-0.000324202	0.00340412	-0.00699627	0.00634787	0.924126	NA	NA	NA	NA	NA	NA	0.199257	0.000201041	TRUE	7.06296e-157
SUN	Proteins	prot-a-814	Wald ratio	Pre-mRNA-splicing factor ATP-dependent RNA helicase PRP16 || id:prot-a-814	1	-0.00685938	0.00979912	-0.0260657	0.0123469	0.483927	NA	NA	NA	NA	NA	NA	0.0196404	8.21511e-07	TRUE	1.00266e-15
SUN	Proteins	prot-a-815	Wald ratio	Probable ATP-dependent RNA helicase DHX58 || id:prot-a-815	1	0.0101225	0.0138519	-0.0170272	0.0372722	0.46492	NA	NA	NA	NA	NA	NA	0.0117636	8.95161e-07	TRUE	6.36002e-10
SUN	Proteins	prot-a-818	Wald ratio	Diablo homolog, mitochondrial || id:prot-a-818	1	0.0103768	0.0125614	-0.0142436	0.0349973	0.408755	NA	NA	NA	NA	NA	NA	0.0129628	1.14362e-06	TRUE	8.75933e-11
SUN	Proteins	prot-a-82	Wald ratio	Ameloblastin || id:prot-a-82	1	0.0178094	0.00445236	0.00908281	0.0265361	6.33425e-05	NA	NA	NA	NA	NA	NA	0.137554	2.68182e-05	TRUE	2.5871e-107
SUN	Proteins	prot-a-822	Wald ratio	Dickkopf-related protein 3 || id:prot-a-822	1	0.00713436	0.00653983	-0.00568371	0.0199524	0.275313	NA	NA	NA	NA	NA	NA	0.0463486	1.99442e-06	TRUE	1.5196e-35
SUN	Proteins	prot-a-824	Wald ratio	Dickkopf-like protein 1 || id:prot-a-824	1	0.0315493	0.0112676	0.00946479	0.0536338	0.00511026	NA	NA	NA	NA	NA	NA	0.0157953	1.31412e-05	TRUE	2.10089e-12
SUN	Proteins	prot-a-826	Wald ratio	Disks large homolog 3 || id:prot-a-826	1	0.0179931	0.0145329	-0.0104913	0.0464775	0.215681	NA	NA	NA	NA	NA	NA	0.0094101	2.56904e-06	TRUE	4.23627e-08
SUN	Proteins	prot-a-828	Wald ratio	Protein delta homolog 1 || id:prot-a-828	1	-0.0384342	0.0142349	-0.0663345	-0.0105338	0.00693395	NA	NA	NA	NA	NA	NA	0.0100279	1.22192e-05	TRUE	2.79939e-08
SUN	Proteins	prot-a-829	Wald ratio	Protein delta homolog 2 || id:prot-a-829	1	0.0177431	0.0141945	-0.0100781	0.0455642	0.2113	NA	NA	NA	NA	NA	NA	0.00930272	2.61956e-06	TRUE	5.1018e-08
SUN	Proteins	prot-a-83	Wald ratio	Amelogenin, X isoform || id:prot-a-83	1	0.0281924	0.0101872	0.00822554	0.0481592	0.00564981	NA	NA	NA	NA	NA	NA	0.0390799	2.85416e-05	TRUE	6.01681e-29
SUN	Proteins	prot-a-830	Wald ratio	Delta-like protein 1 || id:prot-a-830	1	-0.00313972	0.0104657	-0.0236525	0.0173731	0.764177	NA	NA	NA	NA	NA	NA	0.0178193	1.50798e-07	TRUE	1.74955e-14
SUN	Proteins	prot-a-834	Wald ratio	Myotonin-protein kinase || id:prot-a-834	1	-0.0112856	0.0127576	-0.0362905	0.0137193	0.376364	NA	NA	NA	NA	NA	NA	0.0140955	1.31182e-06	TRUE	1.3303e-11
SUN	Proteins	prot-a-835	Wald ratio	DnaJ homolog subfamily A member 4 || id:prot-a-835	1	0.0426716	0.0148423	0.0135807	0.0717625	0.00404027	NA	NA	NA	NA	NA	NA	0.0094101	1.38545e-05	TRUE	8.35245e-08
SUN	Proteins	prot-a-836	Wald ratio	DnaJ homolog subfamily B member 11 || id:prot-a-836	1	0.0520043	0.0133622	0.0258144	0.0781943	9.94656e-05	NA	NA	NA	NA	NA	NA	0.0254007	2.78189e-05	TRUE	5.43577e-19
SUN	Proteins	prot-a-840	Wald ratio	DnaJ homolog subfamily B member 14 || id:prot-a-840	1	0.00350449	0.0039616	-0.00426025	0.0112692	0.376364	NA	NA	NA	NA	NA	NA	0.15524	1.31182e-06	TRUE	4.56404e-125
SUN	Proteins	prot-a-841	Wald ratio	DnaJ homolog subfamily B member 2 || id:prot-a-841	1	0.00299162	0.00538492	-0.00756282	0.0135461	0.578515	NA	NA	NA	NA	NA	NA	0.0855089	5.1734e-07	TRUE	2.33741e-66
SUN	Proteins	prot-a-845	Wald ratio	DnaJ homolog subfamily C member 17 || id:prot-a-845	1	0.00401284	0.00722311	-0.0101445	0.0181701	0.578515	NA	NA	NA	NA	NA	NA	0.0466661	5.1734e-07	TRUE	5.29619e-36
SUN	Proteins	prot-a-849	Wald ratio	DnaJ homolog subfamily C member 30 || id:prot-a-849	1	0.00375888	0.00723932	-0.0104302	0.0179479	0.6036	NA	NA	NA	NA	NA	NA	0.0396737	4.69734e-07	TRUE	1.02977e-30
SUN	Proteins	prot-a-854	Wald ratio	Dedicator of cytokinesis protein 9 || id:prot-a-854	1	0.0427609	0.00740741	0.0282424	0.0572795	7.79986e-09	NA	NA	NA	NA	NA	NA	0.0367154	5.58542e-05	TRUE	1.23679e-26
SUN	Proteins	prot-a-855	Wald ratio	Docking protein 2 || id:prot-a-855	1	0.0045018	0.00810324	-0.0113806	0.0203842	0.578515	NA	NA	NA	NA	NA	NA	0.0369022	5.1734e-07	TRUE	1.2878e-28
SUN	Proteins	prot-a-859	Wald ratio	Dipeptidyl peptidase 2 || id:prot-a-859	1	-0.0207331	0.00740466	-0.0352462	-0.00621992	0.00511026	NA	NA	NA	NA	NA	NA	0.0486385	1.79416e-05	TRUE	2.17788e-36
SUN	Proteins	prot-a-868	Wald ratio	Down syndrome cell adhesion molecule || id:prot-a-868	1	-0.00493097	0.0135602	-0.0315089	0.0216469	0.71613	NA	NA	NA	NA	NA	NA	0.0122216	2.29976e-07	TRUE	2.46494e-10
SUN	Proteins	prot-a-87	Wald ratio	Amphoterin-induced protein 1 || id:prot-a-87	1	-0.0162659	0.0141443	-0.0439887	0.0114569	0.250144	NA	NA	NA	NA	NA	NA	0.00975923	2.21657e-06	TRUE	2.26632e-08
SUN	Proteins	prot-a-875	Wald ratio	Dual specificity protein phosphatase 16 || id:prot-a-875	1	0.00493938	0.0150427	-0.0245442	0.034423	0.742641	NA	NA	NA	NA	NA	NA	0.0104716	1.86195e-07	TRUE	4.74794e-09
SUN	Proteins	prot-a-876	Wald ratio	Dual specificity protein phosphatase 4 || id:prot-a-876	1	-0.0264672	0.0115075	-0.0490219	-0.00391254	0.0214482	NA	NA	NA	NA	NA	NA	0.0152016	8.86711e-06	TRUE	4.32926e-12
SUN	Proteins	prot-a-880	Wald ratio	Dynein light chain 1, cytoplasmic || id:prot-a-880	1	-0.011242	0.012848	-0.036424	0.01394	0.381574	NA	NA	NA	NA	NA	NA	0.0160787	1.28339e-06	TRUE	4.63334e-13
SUN	Proteins	prot-a-887	Wald ratio	Tumor necrosis factor receptor superfamily member 27 || id:prot-a-887	1	-0.0507277	0.0141372	-0.0784366	-0.0230187	0.000332924	NA	NA	NA	NA	NA	NA	0.0112788	2.29088e-05	TRUE	5.52561e-09
SUN	Proteins	prot-a-891	Wald ratio	Endothelial differentiation-related factor 1 || id:prot-a-891	1	0.00349752	0.00378898	-0.00392888	0.0109239	0.355967	NA	NA	NA	NA	NA	NA	0.170928	1.42823e-06	TRUE	3.55246e-139
SUN	Proteins	prot-a-893	Wald ratio	Early endosome antigen 1 || id:prot-a-893	1	0.000641849	0.0130509	-0.024938	0.0262217	0.960776	NA	NA	NA	NA	NA	NA	0.0122485	4.19734e-09	TRUE	2.01785e-10
SUN	Proteins	prot-a-897	Wald ratio	Ephrin-A2 || id:prot-a-897	1	-0.0101371	0.0161002	-0.0416935	0.0214192	0.528937	NA	NA	NA	NA	NA	NA	0.00907463	6.64502e-07	TRUE	5.79664e-08
SUN	Proteins	prot-a-900	Wald ratio	Ephrin-A4 || id:prot-a-900	1	0.000415973	0.015807	-0.0305657	0.0313977	0.979005	NA	NA	NA	NA	NA	NA	0.00903439	1.22695e-09	TRUE	4.83107e-08
SUN	Proteins	prot-a-901	Wald ratio	Ephrin-A5 || id:prot-a-901	1	-0.00618865	0.0157917	-0.0371404	0.0247631	0.695138	NA	NA	NA	NA	NA	NA	0.00915512	2.64529e-07	TRUE	4.58871e-08
SUN	Proteins	prot-a-903	Wald ratio	Ephrin-B1 || id:prot-a-903	1	-0.0238764	0.0093633	-0.0422285	-0.00552434	0.0107723	NA	NA	NA	NA	NA	NA	0.023239	1.08992e-05	TRUE	7.36323e-18
SUN	Proteins	prot-a-906	Wald ratio	Ephrin-B3 || id:prot-a-906	1	-0.0129651	0.0146561	-0.0416911	0.015761	0.376364	NA	NA	NA	NA	NA	NA	0.010606	1.31182e-06	TRUE	4.83351e-09
SUN	Proteins	prot-a-907	Wald ratio	Ephrin-B3 || id:prot-a-907	1	-0.0181171	0.0064704	-0.0307991	-0.00543513	0.00511026	NA	NA	NA	NA	NA	NA	0.0486351	1.31412e-05	TRUE	1.40549e-36
SUN	Proteins	prot-a-908	Wald ratio	Epidermal growth factor || id:prot-a-908	1	-0.00715901	0.00791258	-0.0226677	0.00834966	0.365592	NA	NA	NA	NA	NA	NA	0.0321306	1.37207e-06	TRUE	6.37158e-25
SUN	Proteins	prot-a-91	Wald ratio	Anaphase-promoting complex subunit 7 || id:prot-a-91	1	-0.0170176	0.0141333	-0.0447188	0.0106836	0.228558	NA	NA	NA	NA	NA	NA	0.25205	3.35427e-06	TRUE	6.92242e-218
SUN	Proteins	prot-a-911	Wald ratio	EH domain-binding protein 1 || id:prot-a-911	1	0.0156773	0.0104515	-0.00480769	0.0361622	0.133614	NA	NA	NA	NA	NA	NA	0.0222422	3.9279e-06	TRUE	2.04893e-17
SUN	Proteins	prot-a-916	Wald ratio	Probable RNA-binding protein EIF1AD || id:prot-a-916	1	0.00262589	0.00417053	-0.00554835	0.0108001	0.528937	NA	NA	NA	NA	NA	NA	0.143864	6.64502e-07	TRUE	3.23763e-115
SUN	Proteins	prot-a-917	Wald ratio	Eukaryotic translation initiation factor 1A, X-chromosomal || id:prot-a-917	1	0.00258933	0.0046608	-0.00654583	0.0117245	0.578515	NA	NA	NA	NA	NA	NA	0.115755	5.1734e-07	TRUE	3.52067e-91
SUN	Proteins	prot-a-918	Wald ratio	Translation initiation factor eIF-2B subunit alpha || id:prot-a-918	1	0.00434153	0.00781476	-0.0109754	0.0196585	0.578515	NA	NA	NA	NA	NA	NA	0.0397269	5.1734e-07	TRUE	9.60198e-31
SUN	Proteins	prot-a-919	Wald ratio	Eukaryotic translation initiation factor 3 subunit G || id:prot-a-919	1	0.002457	0.0044226	-0.0062113	0.0111253	0.578515	NA	NA	NA	NA	NA	NA	0.129309	5.1734e-07	TRUE	1.14336e-102
SUN	Proteins	prot-a-920	Wald ratio	Eukaryotic translation initiation factor 3 subunit J || id:prot-a-920	1	0.00588697	0.0105965	-0.0148823	0.0266562	0.578515	NA	NA	NA	NA	NA	NA	0.0214201	5.1734e-07	TRUE	4.44854e-17
SUN	Proteins	prot-a-921	Wald ratio	Eukaryotic initiation factor 4A-III || id:prot-a-921	1	0.00405377	0.00554726	-0.00681886	0.0149264	0.46492	NA	NA	NA	NA	NA	NA	0.0757121	8.95161e-07	TRUE	1.86567e-58
SUN	Proteins	prot-a-922	Wald ratio	Eukaryotic translation initiation factor 4B || id:prot-a-922	1	0.00398301	0.00716941	-0.010069	0.0180351	0.578515	NA	NA	NA	NA	NA	NA	0.0473669	5.1734e-07	TRUE	1.54991e-36
SUN	Proteins	prot-a-923	Wald ratio	Eukaryotic translation initiation factor 4E type 2 || id:prot-a-923	1	0.00364104	0.00578282	-0.0076933	0.0149754	0.528937	NA	NA	NA	NA	NA	NA	0.0724543	6.64502e-07	TRUE	6.1766e-56
SUN	Proteins	prot-a-925	Wald ratio	Eukaryotic translation initiation factor 4 gamma 3 || id:prot-a-925	1	-0.0346106	0.0123609	-0.0588381	-0.0103832	0.00511026	NA	NA	NA	NA	NA	NA	0.0130976	1.31412e-05	TRUE	1.83134e-10
SUN	Proteins	prot-a-926	Wald ratio	Eukaryotic translation initiation factor 5 || id:prot-a-926	1	0.00698663	0.00789793	-0.00849332	0.0224666	0.376364	NA	NA	NA	NA	NA	NA	0.0372356	1.31182e-06	TRUE	9.5069e-29
SUN	Proteins	prot-a-927	Wald ratio	Eukaryotic translation initiation factor 5A-1 || id:prot-a-927	1	0.00327869	0.00590164	-0.00828852	0.0148459	0.578515	NA	NA	NA	NA	NA	NA	0.0706986	5.1734e-07	TRUE	1.3649e-54
SUN	Proteins	prot-a-928	Wald ratio	ELAV-like protein 1 || id:prot-a-928	1	0.00337637	0.00536246	-0.00713406	0.0138868	0.528937	NA	NA	NA	NA	NA	NA	0.0847452	6.64502e-07	TRUE	1.05331e-65
SUN	Proteins	prot-a-930	Wald ratio	ETS domain-containing protein Elk-1 || id:prot-a-930	1	0.00576923	0.00625	-0.00648077	0.0180192	0.355967	NA	NA	NA	NA	NA	NA	0.059733	1.42823e-06	TRUE	7.26212e-46
SUN	Proteins	prot-a-931	Wald ratio	ETS domain-containing protein Elk-3 || id:prot-a-931	1	0.0037092	0.00667656	-0.00937685	0.0167953	0.578515	NA	NA	NA	NA	NA	NA	0.0548225	5.1734e-07	TRUE	3.03676e-42
SUN	Proteins	prot-a-935	Wald ratio	ER membrane protein complex subunit 1 || id:prot-a-935	1	-0.00224467	0.00617284	-0.0143434	0.0098541	0.71613	NA	NA	NA	NA	NA	NA	0.0553867	2.21599e-07	TRUE	9.1832e-43
SUN	Proteins	prot-a-937	Wald ratio	EMI domain-containing protein 1 || id:prot-a-937	1	0.000669643	0.0136161	-0.0260179	0.0273571	0.960776	NA	NA	NA	NA	NA	NA	0.021468	1.68043e-06	TRUE	5.43158e-17
SUN	Proteins	prot-a-939	Wald ratio	EMILIN-3 || id:prot-a-939	1	0.00055142	0.0148883	-0.0286297	0.0297326	0.970455	NA	NA	NA	NA	NA	NA	0.0201771	1.0719e-07	TRUE	3.06327e-16
SUN	Proteins	prot-a-940	Wald ratio	EMILIN-3 || id:prot-a-940	1	0.0341255	0.0121877	0.0102377	0.0580134	0.00511026	NA	NA	NA	NA	NA	NA	0.0134751	1.31412e-05	TRUE	9.80698e-11
SUN	Proteins	prot-a-943	Wald ratio	Endoglin || id:prot-a-943	1	-0.120791	0.0109428	-0.142239	-0.0993434	2.49264e-28	NA	NA	NA	NA	NA	NA	0.0165104	0.000204198	TRUE	4.68493e-11
SUN	Proteins	prot-a-944	Wald ratio	Gamma-enolase || id:prot-a-944	1	-0.0241228	0.0146199	-0.0527778	0.00453216	0.0989429	NA	NA	NA	NA	NA	NA	0.00919537	4.7193e-06	TRUE	7.29507e-08
SUN	Proteins	prot-a-945	Wald ratio	Gamma-enolase || id:prot-a-945	1	0.00708215	0.0127479	-0.0179037	0.032068	0.578515	NA	NA	NA	NA	NA	NA	0.0147564	5.1734e-07	TRUE	3.6636e-12
SUN	Proteins	prot-a-947	Wald ratio	Ectonucleotide pyrophosphatase/phosphodiesterase family member 5 || id:prot-a-947	1	0.00101381	0.00266126	-0.00420226	0.00622988	0.703239	NA	NA	NA	NA	NA	NA	0.254783	5.95311e-07	TRUE	1.38516e-221
SUN	Proteins	prot-a-949	Wald ratio	AP-4 complex accessory subunit tepsin || id:prot-a-949	1	-0.00980839	0.0114051	-0.0321624	0.0125456	0.389789	NA	NA	NA	NA	NA	NA	0.0236968	1.29099e-06	TRUE	1.13722e-18
SUN	Proteins	prot-a-950	Wald ratio	Ectonucleoside triphosphate diphosphohydrolase 1 || id:prot-a-950	1	0.000530035	0.0107774	-0.0205936	0.0216537	0.960776	NA	NA	NA	NA	NA	NA	0.0180081	4.19734e-09	TRUE	1.09693e-14
SUN	Proteins	prot-a-951	Wald ratio	Ectonucleoside triphosphate diphosphohydrolase 1 || id:prot-a-951	1	0.00745226	0.00978109	-0.0117187	0.0266232	0.446117	NA	NA	NA	NA	NA	NA	0.0202203	9.72845e-07	TRUE	3.88939e-16
SUN	Proteins	prot-a-956	Wald ratio	Ephrin type-A receptor 1 || id:prot-a-956	1	0.00431916	0.00443283	-0.00436917	0.0130075	0.329878	NA	NA	NA	NA	NA	NA	0.106521	1.67623e-06	TRUE	3.30179e-83
SUN	Proteins	prot-a-957	Wald ratio	Ephrin type-A receptor 2 || id:prot-a-957	1	-0.0172179	0.0156836	-0.0479577	0.013522	0.27228	NA	NA	NA	NA	NA	NA	0.0091417	2.1106e-06	TRUE	6.34629e-08
SUN	Proteins	prot-a-958	Wald ratio	Ephrin type-A receptor 5 || id:prot-a-958	1	0.00612745	0.0110294	-0.0154902	0.0277451	0.578515	NA	NA	NA	NA	NA	NA	0.0197618	5.1734e-07	TRUE	7.47466e-16
SUN	Proteins	prot-a-960	Wald ratio	Ephrin type-B receptor 2 || id:prot-a-960	1	0.00921255	0.00833516	-0.00712437	0.0255495	0.269046	NA	NA	NA	NA	NA	NA	0.0302412	2.15969e-06	TRUE	1.9342e-23
SUN	Proteins	prot-a-961	Wald ratio	Ephrin type-B receptor 2 || id:prot-a-961	1	0.0068605	0.00620712	-0.00530546	0.0190265	0.269046	NA	NA	NA	NA	NA	NA	0.0551768	2.15969e-06	TRUE	2.92206e-42
SUN	Proteins	prot-a-962	Wald ratio	Ephrin type-B receptor 2 || id:prot-a-962	1	0.0103346	0.00935039	-0.00799213	0.0286614	0.269046	NA	NA	NA	NA	NA	NA	0.0239661	2.15969e-06	TRUE	8.53546e-19
SUN	Proteins	prot-a-963	Wald ratio	Ephrin type-B receptor 3 || id:prot-a-963	1	-0.0154381	0.00926283	-0.0335932	0.0027171	0.0955807	NA	NA	NA	NA	NA	NA	0.0310991	4.65699e-06	TRUE	6.65987e-24
SUN	Proteins	prot-a-965	Wald ratio	Ephrin type-B receptor 6 || id:prot-a-965	1	0.00853242	0.00739477	-0.00596132	0.0230262	0.248563	NA	NA	NA	NA	NA	NA	0.0368888	2.23152e-06	TRUE	2.16222e-28
SUN	Proteins	prot-a-967	Wald ratio	Erythropoietin || id:prot-a-967	1	-0.0267559	0.0147157	-0.0555987	0.00208696	0.0690363	NA	NA	NA	NA	NA	NA	0.00899415	5.54116e-06	TRUE	1.08202e-07
SUN	Proteins	prot-a-97	Wald ratio	Angiopoietin-related protein 1 || id:prot-a-97	1	0.0136463	0.00454876	0.00473071	0.0225619	0.0026998	NA	NA	NA	NA	NA	NA	0.130642	1.50857e-05	TRUE	4.11942e-102
SUN	Proteins	prot-a-974	Wald ratio	Receptor tyrosine-protein kinase erbB-3 || id:prot-a-974	1	0.0601351	0.0141892	0.0323243	0.0879459	2.25424e-05	NA	NA	NA	NA	NA	NA	0.0203651	3.01062e-05	TRUE	2.49359e-15
SUN	Proteins	prot-a-978	Wald ratio	Enhancer of rudimentary homolog || id:prot-a-978	1	0.00504308	0.00546333	-0.00566506	0.0157512	0.355967	NA	NA	NA	NA	NA	NA	0.0788692	1.42823e-06	TRUE	7.41018e-61
SUN	Proteins	prot-a-979	Wald ratio	Endoplasmic reticulum lectin 1 || id:prot-a-979	1	-0.00674374	0.0115607	-0.0294027	0.0159152	0.559669	NA	NA	NA	NA	NA	NA	0.0148644	5.70319e-07	TRUE	3.09587e-12
SUN	Proteins	prot-a-980	Wald ratio	Erlin-1 || id:prot-a-980	1	-0.0288214	0.0102934	-0.0489964	-0.00864642	0.00511026	NA	NA	NA	NA	NA	NA	0.018939	1.31412e-05	TRUE	1.13264e-14
SUN	Proteins	prot-a-981	Wald ratio	Erythroid membrane-associated protein || id:prot-a-981	1	-0.0111873	0.0108264	-0.0324071	0.0100325	0.301448	NA	NA	NA	NA	NA	NA	0.0167938	1.91498e-06	TRUE	1.53991e-13
SUN	Proteins	prot-a-986	Wald ratio	Endogenous retrovirus group V member 1 Env polyprotein || id:prot-a-986	1	-0.00608828	0.0101471	-0.0259767	0.0138001	0.548506	NA	NA	NA	NA	NA	NA	0.018305	6.03278e-07	TRUE	9.12057e-15
SUN	Proteins	prot-a-990	Wald ratio	Endothelial cell-specific molecule 1 || id:prot-a-990	1	0.00318878	0.0127551	-0.0218112	0.0281888	0.802587	NA	NA	NA	NA	NA	NA	0.020919	7.77158e-07	TRUE	1.12884e-16
SUN	Proteins	prot-a-996	Wald ratio	Protein eva-1 homolog C || id:prot-a-996	1	0.00111607	0.0122768	-0.0229464	0.0251786	0.927565	NA	NA	NA	NA	NA	NA	0.0142573	1.38339e-08	TRUE	6.71282e-12
SUN	Proteins	prot-a-998	Wald ratio	Ena/VASP-like protein || id:prot-a-998	1	0.00713178	0.00806202	-0.00866977	0.0229333	0.376364	NA	NA	NA	NA	NA	NA	0.035701	1.31182e-06	TRUE	1.34511e-27
SUN	Proteins	prot-a-999	Wald ratio	Envoplakin || id:prot-a-999	1	0.0764781	0.0141388	0.0487661	0.10419	6.33455e-08	NA	NA	NA	NA	NA	NA	0.00997419	4.90395e-05	TRUE	9.44179e-08

### Sheet: 20.SX Astle blood cell traits
																							MR Egger										Weighted median							Weighted mode
Consortium/ author	category	subcategory	ID Exposure	Method	Exposure	NSNP	beta	SE	CI lower	CI upper	Pvalue	Q	Q df	Q Pvalue	Egger intercept	Egger SE	Egger Pvalue	SNP R2 exposure	SNP R2 outcome	Correct causal direction	Steiger Pvalue		NSNP	beta	SE	CI lower	CI upper	Pvalue	Q	Q df	Q Pvalue		NSNP	beta	SE	CI lower	CI upper	Pvalue		NSNP	beta	SE	CI lower	CI upper	Pvalue
Astle	Blood cell traits		ebi-a-GCST004599	Inverse variance weighted	Mean platelet volume || id:ebi-a-GCST004599	192	-0.00217211	0.00579654	-0.0135333	0.00918911	0.707865	613.361	191	8.64267e-46	0.000149224	0.000519652	0.774302	0.183016	0.00135212	TRUE	0		192	-0.00420264	0.00915214	-0.0221408	0.0137356	0.646617	613.095	190	5.25691e-46		192	-0.000604093	0.00654671	-0.0134356	0.0122275	0.92648		192	-0.00795748	0.00643113	-0.0205625	0.00464754	0.217481
Astle	Blood cell traits		ebi-a-GCST004600	Inverse variance weighted	Eosinophil percentage of white cells || id:ebi-a-GCST004600	141	0.0210786	0.0123732	-0.00317296	0.0453301	0.0884628	758.432	140	1.27439e-85	0.00204644	0.00114912	0.0771168	0.075986	0.00151817	TRUE	0		141	-0.0257836	0.0290378	-0.0826977	0.0311304	0.376109	741.513	139	5.49903e-83		141	0.0159188	0.00985326	-0.00339354	0.0352312	0.106183		141	0.0227766	0.0133908	-0.00346928	0.0490225	0.0911781
Astle	Blood cell traits		ebi-a-GCST004601	Inverse variance weighted	Red blood cell count || id:ebi-a-GCST004601	153	0.0118484	0.00946112	-0.00669542	0.0303922	0.210452	582.05	152	1.3749e-51	-0.000634607	0.000754313	0.401508	0.0870936	0.00188828	TRUE	0		153	0.0259306	0.0192318	-0.0117638	0.063625	0.179576	579.335	151	1.91702e-51		153	0.0258577	0.0105582	0.00516363	0.0465518	0.0143228		153	0.0365039	0.00961504	0.0176584	0.0553494	0.000211531
Astle	Blood cell traits		ebi-a-GCST004602	Inverse variance weighted	Mean corpuscular volume || id:ebi-a-GCST004602	188	0.00329825	0.00920259	-0.0147388	0.0213353	0.72004	1244.98	187	1.27324e-155	-0.000947589	0.000842565	0.262188	0.148113	0.00239412	TRUE	0		188	0.019228	0.0168876	-0.0138718	0.0523277	0.256342	1236.57	186	1.76517e-154		188	-0.00877711	0.00736328	-0.0232091	0.00565491	0.233257		188	-0.0145673	0.0108242	-0.0357828	0.00664826	0.179997
Astle	Blood cell traits		ebi-a-GCST004603	Inverse variance weighted	Platelet count || id:ebi-a-GCST004603	186	0.00928517	0.00994688	-0.0102107	0.0287811	0.350574	1099.12	185	1.01619e-129	0.000144484	0.000872909	0.868717	0.128276	0.00235691	TRUE	0		186	0.00638732	0.0201489	-0.0331046	0.0458792	0.751599	1098.96	184	4.44078e-130		186	-0.0042918	0.0081136	-0.0201945	0.0116109	0.596831		186	-0.00735536	0.0138585	-0.034518	0.0198073	0.59623
Astle	Blood cell traits		ebi-a-GCST004604	Inverse variance weighted	Hematocrit || id:ebi-a-GCST004604	93	0.0178854	0.0178315	-0.0170644	0.0528352	0.315851	640.748	92	4.03337e-83	-0.00130114	0.00142789	0.364581	0.0496524	0.00185808	TRUE	0		93	0.0509982	0.040485	-0.0283525	0.130349	0.211006	634.954	91	1.83252e-82		93	0.0521093	0.012292	0.0280169	0.0762016	2.24245e-05		93	0.052094	0.0129675	0.0266777	0.0775102	0.000120172
Astle	Blood cell traits		ebi-a-GCST004605	Inverse variance weighted	Mean corpuscular hemoglobin concentration || id:ebi-a-GCST004605	61	-0.00200069	0.0191769	-0.0395874	0.035586	0.916909	406.124	60	7.12136e-53	-0.00344094	0.00161799	0.037639	0.0444729	0.000923082	TRUE	0		61	0.0732711	0.0400011	-0.00513117	0.151673	0.0720419	377.208	59	6.32037e-48		61	0.0223306	0.0139851	-0.00508013	0.0497414	0.110322		61	0.0347852	0.015534	0.00433864	0.0652319	0.0288555
Astle	Blood cell traits		ebi-a-GCST004606	Inverse variance weighted	Eosinophil counts || id:ebi-a-GCST004606	149	0.0144238	0.0121698	-0.00942904	0.0382766	0.235934	829.686	148	2.37159e-95	0.0005332	0.00113405	0.638929	0.0803197	0.00159404	TRUE	0		149	0.00247457	0.028192	-0.0527818	0.0577309	0.930175	828.44	147	1.66426e-95		149	0.0176812	0.00963761	-0.00120852	0.0365709	0.0665645		149	0.018323	0.0121399	-0.00547114	0.0421171	0.133348
Astle	Blood cell traits		ebi-a-GCST004607	Inverse variance weighted	Plateletcrit || id:ebi-a-GCST004607	185	0.00901309	0.0101277	-0.0108372	0.0288634	0.373495	1007.26	184	1.328e-113	0.000626804	0.000837842	0.45535	0.108669	0.00228518	TRUE	0		185	-0.00402142	0.0201589	-0.0435328	0.03549	0.842104	1004.19	183	1.99022e-113		185	-0.0163764	0.00909658	-0.0342057	0.00145293	0.0718168		185	-0.0160525	0.00913604	-0.0339592	0.00185412	0.0805717
Astle	Blood cell traits		ebi-a-GCST004608	Inverse variance weighted	Granulocyte percentage of myeloid white cells || id:ebi-a-GCST004608	145	0.00691426	0.0121337	-0.0168679	0.0306964	0.568788	965.178	144	1.22327e-121	0.00249215	0.00107248	0.0215489	0.10314	0.00183945	TRUE	0		145	-0.0430687	0.0246076	-0.0912995	0.00516214	0.0822249	930.059	143	1.46431e-115		145	-0.00578782	0.00861317	-0.0226696	0.011094	0.501601		145	0.0043348	0.0101832	-0.0156243	0.0242939	0.670975
Astle	Blood cell traits		ebi-a-GCST004609	Inverse variance weighted	Monocyte percentage of white cells || id:ebi-a-GCST004609	165	-0.00663608	0.0108412	-0.0278849	0.0146127	0.540462	1082.05	164	5.40633e-135	-0.00128978	0.00092856	0.166723	0.120722	0.00202123	TRUE	0		165	0.0172916	0.0203376	-0.0225701	0.0571533	0.396445	1069.4	163	4.55923e-133		165	0.00256075	0.0078694	-0.0128633	0.0179848	0.744873		165	-0.00623735	0.0081303	-0.0221727	0.00969804	0.444081
Astle	Blood cell traits		ebi-a-GCST004610	Inverse variance weighted	White blood cell count || id:ebi-a-GCST004610	138	-0.00516933	0.0163237	-0.0371638	0.0268251	0.751489	1082.78	137	9.3261e-147	0.0018739	0.00132032	0.158104	0.0648714	0.00224378	TRUE	0		138	-0.0540534	0.0380895	-0.128709	0.020602	0.158153	1066.98	136	3.33212e-144		138	-0.0286421	0.0121765	-0.052508	-0.00477613	0.0186606		138	-0.0450823	0.0171099	-0.0786177	-0.0115469	0.00938649
Astle	Blood cell traits		ebi-a-GCST004611	Inverse variance weighted	High light scatter reticulocyte count || id:ebi-a-GCST004611	151	-0.0116833	0.0131331	-0.0374243	0.0140576	0.373677	1175.54	150	1.56887e-158	0.00201469	0.0010959	0.0679968	0.100367	0.00210369	TRUE	0		151	-0.0520071	0.0255127	-0.102012	-0.00200209	0.0432708	1149.46	149	4.93102e-154		151	-0.0258389	0.00930466	-0.044076	-0.00760174	0.00548662		151	-0.0236743	0.00951991	-0.0423333	-0.00501522	0.0139848
Astle	Blood cell traits		ebi-a-GCST004612	Inverse variance weighted	High light scatter reticulocyte percentage of red cells || id:ebi-a-GCST004612	160	-0.0226651	0.0150634	-0.0521893	0.00685913	0.132415	1716.18	159	4.54714e-259	0.00254222	0.00124235	0.0423839	0.104382	0.00308089	TRUE	0		160	-0.073597	0.0290162	-0.130469	-0.0167251	0.0121697	1671.87	158	7.50515e-251		160	-0.0262978	0.00934582	-0.0446156	-0.00797999	0.00489512		160	-0.0237046	0.00978592	-0.042885	-0.00452417	0.016546
Astle	Blood cell traits		ebi-a-GCST004613	Inverse variance weighted	Sum neutrophil eosinophil counts || id:ebi-a-GCST004613	117	-0.018046	0.0168711	-0.0511134	0.0150215	0.284784	899.49	116	2.22974e-121	0.00254315	0.00130308	0.0534114	0.0579262	0.0021567	TRUE	0		117	-0.0814801	0.0365287	-0.153076	-0.00988398	0.0276491	870.653	115	2.31475e-116		117	-0.0400764	0.0122165	-0.0640208	-0.0161321	0.00103619		117	-0.0595779	0.0118342	-0.082773	-0.0363829	1.77333e-06
Astle	Blood cell traits		ebi-a-GCST004614	Inverse variance weighted	Granulocyte count || id:ebi-a-GCST004614	122	-0.0125616	0.0169669	-0.0458168	0.0206935	0.459081	973.66	121	3.14585e-133	0.00309845	0.00128619	0.0175158	0.0586696	0.00212155	TRUE	0		122	-0.0905161	0.036387	-0.161835	-0.0191975	0.0142342	928.744	120	3.87005e-125		122	-0.0397363	0.0122719	-0.0637892	-0.0156833	0.00120376		122	-0.0572315	0.0125232	-0.0817769	-0.0326861	1.18436e-05
Astle	Blood cell traits		ebi-a-GCST004615	Inverse variance weighted	Hemoglobin concentration || id:ebi-a-GCST004615	104	0.0109793	0.0172954	-0.0229197	0.0448783	0.525554	717.898	103	7.40209e-93	-0.00121024	0.00130522	0.355995	0.0502705	0.0015691	TRUE	0		104	0.0418811	0.0375529	-0.0317226	0.115485	0.267362	711.898	102	3.67447e-92		104	0.0539447	0.0121488	0.0301329	0.0777564	8.98276e-06		104	0.0535919	0.0110545	0.0319252	0.0752587	4.42899e-06
Astle	Blood cell traits		ebi-a-GCST004617	Inverse variance weighted	Eosinophil percentage of granulocytes || id:ebi-a-GCST004617	137	0.0183991	0.0133267	-0.0077212	0.0445194	0.167395	825.534	136	3.19506e-99	0.0010623	0.00123692	0.391958	0.071499	0.00159938	TRUE	0		137	-0.00635925	0.0317648	-0.0686183	0.0558998	0.841627	821.048	135	8.45343e-99		137	0.0155056	0.0102232	-0.004532	0.0355431	0.129343		137	0.0182758	0.0136364	-0.00845164	0.0450032	0.18241
Astle	Blood cell traits		ebi-a-GCST004618	Inverse variance weighted	White blood cell count (basophil) || id:ebi-a-GCST004618	65	0.00436998	0.0231427	-0.0409897	0.0497297	0.850228	436.282	64	8.2146e-57	-0.000310039	0.00173246	0.858544	0.0312528	0.000916703	TRUE	0		65	0.0129134	0.0531305	-0.0912224	0.117049	0.808756	436.06	63	3.41144e-57		65	0.0207845	0.0164503	-0.011458	0.0530271	0.206419		65	0.0302505	0.0184054	-0.00582407	0.066325	0.10517
Astle	Blood cell traits		ebi-a-GCST004619	Inverse variance weighted	Reticulocyte fraction of red cells || id:ebi-a-GCST004619	146	-0.0170412	0.0130526	-0.0426243	0.00854188	0.191696	1103.26	145	4.57336e-147	0.00141379	0.00113553	0.215138	0.103734	0.00200631	TRUE	0		146	-0.0447409	0.0257818	-0.0952731	0.00579132	0.0848143	1091.51	144	2.74706e-145		146	-0.0201935	0.00958093	-0.0389721	-0.00141483	0.0350594		146	-0.0244341	0.00939104	-0.0428405	-0.00602763	0.0102343
Astle	Blood cell traits		ebi-a-GCST004620	Inverse variance weighted	Sum basophil neutrophil counts || id:ebi-a-GCST004620	115	-0.0173351	0.0182134	-0.0530334	0.0183632	0.34121	1017.91	114	5.45985e-145	0.00302068	0.00135077	0.0272985	0.0582593	0.0022242	TRUE	0		115	-0.0931777	0.0383498	-0.168343	-0.0180122	0.0166868	974.767	113	3.841e-137		115	-0.039903	0.0123677	-0.0641438	-0.0156622	0.00125367		115	-0.0621596	0.011796	-0.0852797	-0.0390395	6.54471e-07
Astle	Blood cell traits		ebi-a-GCST004621	Inverse variance weighted	Red cell distribution width || id:ebi-a-GCST004621	134	0.000343943	0.0173078	-0.0335794	0.0342673	0.984145	1622.4	133	2.87685e-254	-0.000361947	0.00155892	0.816759	0.0961372	0.00308616	TRUE	0		134	0.00807004	0.0375371	-0.0655028	0.0816428	0.830108	1621.74	132	1.10998e-254		134	-0.0122532	0.0103407	-0.0325209	0.00801449	0.236036		134	-0.0296985	0.0183568	-0.0656779	0.00628097	0.108066
Astle	Blood cell traits		ebi-a-GCST004622	Inverse variance weighted	Reticulocyte count || id:ebi-a-GCST004622	135	-0.017776	0.0139451	-0.0451084	0.00955628	0.202409	1107.97	134	6.27435e-153	0.000982738	0.00121254	0.419114	0.0981005	0.00200319	TRUE	0		135	-0.0369035	0.0274214	-0.0906495	0.0168425	0.18066	1102.52	133	2.39073e-152		135	-0.0290056	0.00939983	-0.0474292	-0.0105819	0.00203035		135	-0.0288192	0.0103056	-0.0490182	-0.0086202	0.00592715
Astle	Blood cell traits		ebi-a-GCST004623	Inverse variance weighted	Neutrophil percentage of granulocytes || id:ebi-a-GCST004623	128	-0.0177999	0.012556	-0.0424098	0.00680993	0.156297	618.081	127	1.29525e-65	-0.000224468	0.00108068	0.83579	0.0650411	0.00120337	TRUE	0		128	-0.0124701	0.0285881	-0.0685028	0.0435626	0.663439	617.869	126	6.33928e-66		128	-0.0164475	0.0110736	-0.0381518	0.00525678	0.137467		128	-0.0221667	0.0153339	-0.052221	0.0078877	0.150752
Astle	Blood cell traits		ebi-a-GCST004624	Inverse variance weighted	Sum eosinophil basophil counts || id:ebi-a-GCST004624	149	0.0268407	0.0115358	0.00423044	0.049451	0.0199801	729.682	148	1.07504e-77	0.00169753	0.00101461	0.0964382	0.0766935	0.00157402	TRUE	0		149	-0.0126701	0.0262521	-0.0641242	0.038784	0.630076	716.047	147	1.12452e-75		149	0.016023	0.00946227	-0.00252301	0.0345691	0.0903868		149	0.0154692	0.012376	-0.00878772	0.039726	0.213296
Astle	Blood cell traits		ebi-a-GCST004625	Inverse variance weighted	Monocyte count || id:ebi-a-GCST004625	162	0.00618049	0.010337	-0.01408	0.026441	0.549906	909.727	161	8.66087e-105	-0.00041054	0.000845676	0.628015	0.119975	0.0018729	TRUE	0		162	0.01388	0.0189449	-0.023252	0.051012	0.464844	908.389	160	6.29636e-105		162	0.0048784	0.00837276	-0.0115322	0.021289	0.560128		162	-0.000484763	0.00804376	-0.0162505	0.015281	0.952019
Astle	Blood cell traits		ebi-a-GCST004626	Inverse variance weighted	Myeloid white cell count || id:ebi-a-GCST004626	122	-0.0101086	0.018937	-0.0472251	0.0270079	0.593477	1242.48	121	2.58013e-185	0.00293249	0.00145396	0.0459384	0.061183	0.00239184	TRUE	0		122	-0.0843609	0.0412928	-0.165295	-0.003427	0.0432434	1201.74	120	7.87419e-178		122	-0.0393383	0.0123194	-0.0634843	-0.0151923	0.00140706		122	-0.0554887	0.0116843	-0.0783899	-0.0325874	5.6703e-06
Astle	Blood cell traits		ebi-a-GCST004627	Inverse variance weighted	Lymphocyte counts || id:ebi-a-GCST004627	136	0.0180359	0.0141571	-0.00971203	0.0457838	0.20267	847.553	135	1.22057e-103	0.000505988	0.001282	0.693702	0.0674905	0.00172047	TRUE	0		136	0.00528283	0.0352952	-0.0638957	0.0744614	0.881245	846.569	134	7.33013e-104		136	0.0253969	0.0108182	0.00419319	0.0466005	0.0188945		136	0.0315712	0.0180952	-0.00389544	0.0670379	0.0833083
Astle	Blood cell traits		ebi-a-GCST004628	Inverse variance weighted	Immature fraction of reticulocytes || id:ebi-a-GCST004628	112	-0.0193367	0.0174239	-0.0534876	0.0148142	0.267094	1315.44	111	5.55043e-205	0.00206298	0.00145931	0.160283	0.0792312	0.00238653	TRUE	0		112	-0.0580771	0.0324326	-0.121645	0.00549075	0.0760916	1291.97	110	7.57756e-201		112	-0.00708353	0.0101007	-0.0268809	0.0127138	0.48312		112	-0.00957088	0.00931774	-0.0278336	0.00869188	0.306574
Astle	Blood cell traits		ebi-a-GCST004629	Inverse variance weighted	Neutrophil count || id:ebi-a-GCST004629	116	-0.0110577	0.0187024	-0.0477143	0.025599	0.554356	1085.91	115	1.07079e-157	0.00347935	0.00139615	0.0141372	0.0587605	0.00233253	TRUE	0		116	-0.0981166	0.0394335	-0.175406	-0.0208269	0.0142866	1029.81	114	2.71636e-147		116	-0.03969	0.0123911	-0.0639765	-0.0154035	0.00135948		116	-0.0613438	0.0124154	-0.0856781	-0.0370096	2.66492e-06
Astle	Blood cell traits		ebi-a-GCST004630	Inverse variance weighted	Mean corpuscular hemoglobin || id:ebi-a-GCST004630	176	0.00896923	0.0105061	-0.0116227	0.0295611	0.393261	1506.19	175	3.03808e-210	-0.000226343	0.000972866	0.816302	0.138336	0.00272607	TRUE	0		176	0.0127	0.0191865	-0.0249054	0.0503055	0.508894	1505.72	174	1.26794e-210		176	0.00388524	0.00786982	-0.0115396	0.0193101	0.621526		176	-0.00299866	0.00929673	-0.0212202	0.0152229	0.747421
Astle	Blood cell traits		ebi-a-GCST004631	Inverse variance weighted	Basophil percentage of white cells || id:ebi-a-GCST004631	53	0.0094516	0.023148	-0.0359184	0.0548216	0.683045	322.443	52	1.12182e-40	-0.00139485	0.00167671	0.409344	0.0291669	0.000566279	TRUE	0		53	0.043265	0.0468093	-0.0484813	0.135011	0.359693	318.126	51	2.75933e-40		53	0.020644	0.016392	-0.0114843	0.0527722	0.207888		53	0.0260132	0.0154052	-0.00418102	0.0562075	0.0972856
Astle	Blood cell traits		ebi-a-GCST004632	Inverse variance weighted	Lymphocyte percentage of white cells || id:ebi-a-GCST004632	112	0.00164421	0.0202139	-0.037975	0.0412634	0.935171	1040.01	111	1.00483e-150	-0.00104422	0.00179338	0.561579	0.0503578	0.00203564	TRUE	0		112	0.0302104	0.0530846	-0.0738353	0.134256	0.570448	1036.82	110	1.3637e-150		112	0.0399148	0.013532	0.0133921	0.0664376	0.00318128		112	0.0560337	0.0190876	0.0186219	0.0934454	0.00404718
Astle	Blood cell traits		ebi-a-GCST004633	Inverse variance weighted	Neutrophil percentage of white cells || id:ebi-a-GCST004633	113	-0.0207975	0.017148	-0.0544075	0.0128125	0.225197	747.01	112	1.69957e-94	0.00324256	0.00145233	0.0275781	0.0484425	0.00131721	TRUE	0		113	-0.107852	0.0424767	-0.191106	-0.0245974	0.0124994	714.906	111	5.61995e-89		113	-0.0478553	0.0127452	-0.0728359	-0.0228746	0.000173511		113	-0.0666171	0.0171247	-0.100181	-0.0330528	0.000170433
Astle	Blood cell traits		ebi-a-GCST004634	Inverse variance weighted	Basophil percentage of granulocytes || id:ebi-a-GCST004634	49	0.0168082	0.0190754	-0.0205796	0.054196	0.378239	192.266	48	3.63516e-19	-0.000990385	0.00138748	0.47888	0.0271549	0.000400104	TRUE	0		49	0.0404818	0.0383089	-0.0346038	0.115567	0.296042	190.204	47	3.91913e-19		49	0.021557	0.0161651	-0.0101267	0.0532406	0.182352		49	0.0292532	0.0166719	-0.00342372	0.0619302	0.0857024

### Sheet: 21.SX Organ structure, function
																							MR Egger										Weighted median							Weighted mode
Consortium/ author	category	subcategory	ID Exposure	Method	Exposure	NSNP	beta	SE	CI lower	CI upper	Pvalue	Q	Q df	Q Pvalue	Egger intercept	Egger SE	Egger Pvalue	SNP R2 exposure	SNP R2 outcome	Correct causal direction	Steiger Pvalue		NSNP	beta	SE	CI lower	CI upper	Pvalue	Q	Q df	Q Pvalue		NSNP	beta	SE	CI lower	CI upper	Pvalue		NSNP	beta	SE	CI lower	CI upper	Pvalue
Liu	Organ structure/function	NA	ebi-a-GCST90016666	Inverse variance weighted	Liver volume || id:ebi-a-GCST90016666	9	-0.0825571	0.150907	-0.21322	0.21322	0.584328	1190.24	8	1.23024e-251	0.00753672	0.0230194	0.752934	0.0173978	0.00214248	TRUE	2.4385e-52		9	-0.1715	0.315329	-0.446545	0.446545	0.603409	1172.29	7	6.92878e-249		9	0.172603	0.0335043	-0.238271	0.238271	2.58182e-07		9	0.215692	0.0322038	-0.278812	0.278812	0.000153067
Liu	Organ structure/function	NA	ebi-a-GCST90016667	Inverse variance weighted	Spleen volume || id:ebi-a-GCST90016667	25	-0.0210747	0.0160091	-0.0103032	0.0103032	0.188035	107.031	24	1.85391e-12	-0.00419506	0.00243996	0.098989	0.0536527	0.000209834	TRUE	0		25	0.0381452	0.0377274	-0.112091	0.112091	0.322501	94.8415	23	1.07929e-10		25	0.00759494	0.0137207	-0.0344875	0.0344875	0.579894		25	0.0204137	0.0140311	-0.0479146	0.0479146	0.158655
Liu	Organ structure/function	NA	ebi-a-GCST90016668	Inverse variance weighted	Lung volume || id:ebi-a-GCST90016668	7	-0.116207	0.0551422	0.00812836	-0.00812836	0.0350823	50.8594	6	3.1608e-09	0.00841938	0.024999	0.749952	0.00774466	0.000151257	TRUE	7.19285e-41		7	-0.281429	0.494203	-0.687209	0.687209	0.593673	49.7312	5	1.57286e-09		7	-0.0983028	0.0371073	0.0255724	-0.0255724	0.0080695		7	-0.0943213	0.0796089	-0.0617121	0.0617121	0.280891
Liu	Organ structure/function	NA	ebi-a-GCST90016669	Inverse variance weighted	Pancreas volume || id:ebi-a-GCST90016669	12	-0.0588461	0.0433548	-0.0261294	0.0261294	0.174682	141.382	11	8.52704e-25	0.00189127	0.012094	0.878845	0.0214187	0.000296092	TRUE	5.82464e-113		12	-0.090102	0.204966	-0.311632	0.311632	0.669579	141.037	10	2.58381e-25		12	-0.0117437	0.0207198	-0.0288672	0.0288672	0.570861		12	-0.00503695	0.0237747	-0.0415614	0.0415614	0.836089
Liu	Organ structure/function	NA	ebi-a-GCST90016670	Inverse variance weighted	Kidney volume || id:ebi-a-GCST90016670	11	-0.0435922	0.0785761	-0.110417	0.110417	0.579047	263.832	10	6.66573e-51	0.0349338	0.0181786	0.0868192	0.0157494	0.000462323	TRUE	5.09804e-76		11	-0.778854	0.388914	0.0165823	-0.0165823	0.0762279	187.072	9	1.68692e-35		11	-0.112435	0.0267254	0.0600537	-0.0600537	2.58712e-05		11	-0.138647	0.0274392	0.0848665	-0.0848665	0.000497129
Liu	Organ structure/function	NA	ebi-a-GCST90016671	Inverse variance weighted	Visceral adipose tissue volume || id:ebi-a-GCST90016671	5	0.148799	0.144649	-0.43231	0.43231	0.303624	160.343	4	1.23388e-33	0.0466655	0.0532984	0.445723	0.00574068	0.000339779	TRUE	3.92629e-24		5	-0.934954	1.24674	-1.50865	1.50865	0.507756	127.71	3	1.68495e-27		5	-0.0404725	0.0360165	-0.0301198	0.0301198	0.261131		5	-0.0522526	0.0328597	-0.0121524	0.0121524	0.187002
Liu	Organ structure/function	NA	ebi-a-GCST90016672	Inverse variance weighted	Abdominal subcutaneous adipose tissue volume || id:ebi-a-GCST90016672	2	0.254027	0.211442	-0.668454	0.668454	0.229596	73.2598	1	1.13658e-17	NA	NA	NA	0.00371982	0.000299953	TRUE	1.23487e-14
Liu	Organ structure/function	NA	ebi-a-GCST90016673	Inverse variance weighted	Percent liver fat || id:ebi-a-GCST90016673	7	0.0901954	0.04274	-0.173966	0.173966	0.0348303	123.454	6	3.06424e-24	-0.0023642	0.00720931	0.756246	0.0433755	0.000413744	TRUE	1.31368e-248		7	0.106194	0.067274	-0.238051	0.238051	0.175277	120.854	5	2.06888e-24		7	0.103636	0.0118728	-0.126907	0.126907	2.57211e-18		7	0.101935	0.0113719	-0.124224	0.124224	0.000107692
Liu	Organ structure/function	NA	ebi-a-GCST90016674	Inverse variance weighted	Liver iron content || id:ebi-a-GCST90016674	3	0.0470246	0.029541	-0.104925	0.104925	0.11142	5.72073	2	0.0572479	0.0025619	0.0127912	0.874159	0.00658464	2.17523e-05	TRUE	1.27453e-41		3	0.0182687	0.149304	-0.310904	0.310904	0.922489	5.5001	1	0.0190154		3	0.0452114	0.0205868	-0.0855616	0.0855616	0.0280826		3	0.0736117	0.0231989	-0.119082	0.119082	0.0866121
Liu	Organ structure/function	NA	ebi-a-GCST90016675	Inverse variance weighted	Pancreas fat || id:ebi-a-GCST90016675	6	-0.0109206	0.027072	-0.0421405	0.0421405	0.686661	18.6913	5	0.00219387	0.00199216	0.0102657	0.855586	0.0175492	0.000192383	TRUE	5.3953e-78		6	-0.0406161	0.15596	-0.265065	0.265065	0.807392	18.517	4	0.000977624		6	-0.0131078	0.0187307	-0.0236044	0.0236044	0.48405		6	-0.0128167	0.0197638	-0.0259204	0.0259204	0.545267
Liu	Organ structure/function	NA	ebi-a-GCST90016676	Wald ratio	Pancreas iron content || id:ebi-a-GCST90016676	1	-0.109414	0.04223	0.0266433	-0.0266433	0.00957228	NA	NA	NA	NA	NA	NA	0.00119323	1.12505e-05	TRUE	1.0277e-06

### Sheet: 22.SVMR Barton metabolites, blo
																							MR Egger										Weighted median							Weighted mode
Consortium/ author	category	subcategory	ID Exposure	Method	Exposure	NSNP	beta	SE	CI lower	CI upper	Pvalue	Q	Q df	Q Pvalue	Egger intercept	Egger SE	Egger Pvalue	SNP R2 exposure	SNP R2 outcome	Correct causal direction	Steiger Pvalue		NSNP	beta	SE	CI lower	CI upper	Pvalue	Q	Q df	Q Pvalue		NSNP	beta	SE	CI lower	CI upper	Pvalue		NSNP	beta	SE	CI lower	CI upper	Pvalue
Barton	Biomarker		ebi-a-GCST90025945	Inverse variance weighted	Cystatin C levels || id:ebi-a-GCST90025945	331	0.0315918	0.00974256	0.0124964	0.0506872	0.00118418	1942.22	330	5.33508e-226	0.00119691	0.000426252	0.00528275	0.0864932	0.00360875	TRUE	0		331	0.00761726	0.0128792	-0.017626	0.0328606	0.554634	1896.77	329	3.40776e-218		331	-0.00153957	0.00594049	-0.0131829	0.0101038	0.795508		331	0.00819465	0.00544937	-0.00248612	0.0188754	0.133595
Barton	Biomarker		ebi-a-GCST90025946	Inverse variance weighted	Creatinine levels || id:ebi-a-GCST90025946	326	0.00189553	0.0138303	-0.0252118	0.0290029	0.890986	2040.3	325	8.77661e-246	-0.000489141	0.000701414	0.486075	0.0858471	0.00389343	TRUE	0		326	0.0200858	0.0295291	-0.0377913	0.0779629	0.496862	2037.24	324	1.26596e-245		326	0.0275752	0.0128573	0.00237497	0.0527755	0.0319754		326	0.0540755	0.0263181	0.00249215	0.105659	0.0407077
Barton	Biomarker		ebi-a-GCST90025948	Inverse variance weighted	Serum phosphate levels || id:ebi-a-GCST90025948	153	0.0498171	0.0193346	0.0119213	0.0877129	0.00997842	902.266	152	6.79796e-107	-0.00135608	0.000922893	0.143809	0.0375441	0.00173248	TRUE	0		153	0.0960556	0.0368949	0.0237417	0.16837	0.0101486	889.547	151	5.58123e-105		153	0.0829457	0.0176761	0.0483004	0.117591	2.69862e-06		153	0.130388	0.0204949	0.0902181	0.170558	2.22109e-09
Barton	Anthropometric		ebi-a-GCST90025949	Inverse variance weighted	Height || id:ebi-a-GCST90025949	651	-0.0285042	0.0087562	-0.0456663	-0.011342	0.00113268	3087.69	650	2.32994596990965e-312	-0.000492614	0.000422374	0.243922	0.24426	0.00568033	TRUE	0		651	-0.0107983	0.0175243	-0.0451458	0.0235493	0.537986	3081.23	649	1.37E-311		651	-0.0155725	0.0088044	-0.0328292	0.0016841	0.0769405		651	0.0163609	0.0232205	-0.0291513	0.061873	0.481319
Barton	Blood cell		ebi-a-GCST90025950	Inverse variance weighted	Monocyte count || id:ebi-a-GCST90025950	352	0.0157761	0.0102682	-0.00434947	0.0359017	0.124437	1885.1	351	6.78777e-208	0.0010161	0.000497969	0.042051	0.120909	0.00343815	TRUE	0		352	-0.0121958	0.0171001	-0.0457119	0.0213204	0.476198	1862.94	350	2.42862e-204		352	0.00810505	0.00894927	-0.00943551	0.0256456	0.365112		352	-0.000686701	0.00853287	-0.0174111	0.0160377	0.935904
Barton	Blood cell		ebi-a-GCST90025951	Inverse variance weighted	Platelet count || id:ebi-a-GCST90025951	429	0.010814	0.0091676	-0.00715448	0.0287825	0.238163	2149.63	428	9.55884e-227	0.000804051	0.000440829	0.0688582	0.165853	0.00391267	TRUE	0		429	-0.0116476	0.0153377	-0.0417094	0.0184143	0.448027	2133.01	427	3.32803e-224		429	-0.00128253	0.00861585	-0.0181696	0.0156045	0.881666		429	0.00146858	0.00980137	-0.0177421	0.0206793	0.880966
Barton	Metabolites	lipids	ebi-a-GCST90025952	Inverse variance weighted	Apolipoprotein B levels || id:ebi-a-GCST90025952	157	-0.0997297	0.019059	-0.137085	-0.0623741	1.67068e-07	3136.24	156	0	0.0024559	0.00104172	0.0196451	0.0606763	0.00665448	TRUE	0		157	-0.129166	0.0225573	-0.173378	-0.0849535	5.17827e-08	3027.68	155	0		157	-0.141877	0.00718302	-0.155955	-0.127798	7.76154e-87		157	-0.114047	0.00609797	-0.125999	-0.102095	1.09163e-41
Barton	Metabolites	lipids	ebi-a-GCST90025953	Inverse variance weighted	Total cholesterol levels || id:ebi-a-GCST90025953	160	-0.0159839	0.0242199	-0.0634549	0.031487	0.509286	3166.13	159	0	0.00177304	0.0012259	0.150069	0.0599489	0.00584823	TRUE	0		160	-0.0496711	0.0335426	-0.115415	0.0160724	0.140641	3124.76	158	0		160	-0.0472255	0.0188326	-0.0841375	-0.0103136	0.0121539		160	-0.184382	0.0221059	-0.22771	-0.141054	3.32634e-14
Barton	Metabolites	lipids	ebi-a-GCST90025954	Inverse variance weighted	Direct low density lipoprotein cholesterol levels || id:ebi-a-GCST90025954	148	-0.0828462	0.0197758	-0.121607	-0.0440856	2.79862e-05	2219.53	147	0	0.00193887	0.00101339	0.0576742	0.0501591	0.00457331	TRUE	0		148	-0.111779	0.0247553	-0.1603	-0.0632591	1.29322e-05	2165.24	146	0		148	-0.152226	0.0176989	-0.186916	-0.117536	7.91179e-18		148	-0.153588	0.0100352	-0.173256	-0.133919	3.17096e-32
Barton	Metabolites	lipids	ebi-a-GCST90025955	Inverse variance weighted	Apolipoprotein A1 levels || id:ebi-a-GCST90025955	249	0.0658674	0.0162189	0.0340784	0.0976565	4.88299e-05	3374.81	248	0	-0.000834373	0.000809018	0.30339	0.100282	0.00667075	TRUE	0		249	0.0828701	0.0231251	0.0375448	0.128195	0.000408277	3360.34	247	0		249	0.0325947	0.00985366	0.0132815	0.0519078	0.00094007		249	0.0485431	0.00825084	0.0323714	0.0647147	1.2956e-08
Barton	Metabolites	lipids	ebi-a-GCST90025956	Inverse variance weighted	HDL cholesterol levels || id:ebi-a-GCST90025956	302	0.0334491	0.0127016	0.00855384	0.0583443	0.00845238	3319.25	301	0	-0.000971228	0.000626643	0.122222	0.124532	0.00663647	TRUE	0		302	0.0520187	0.0174394	0.0178374	0.0861999	0.00309049	3292.88	300	0		302	0.02406	0.00755496	0.00925229	0.0388677	0.00144922		302	0.0258196	0.0069779	0.0121429	0.0394963	0.000256085
Barton	Metabolites	lipids	ebi-a-GCST90025957	Inverse variance weighted	Triglyceride levels || id:ebi-a-GCST90025957	255	0.0285957	0.0260678	-0.0224971	0.0796885	0.272651	6348.8	254	0	-0.000715368	0.00119735	0.550736	0.0841318	0.00940559	TRUE	0		255	0.0470846	0.0404833	-0.0322626	0.126432	0.2459	6339.86	253	0		255	0.0743683	0.0154639	0.0440589	0.104678	1.51582e-06		255	0.083444	0.0127512	0.0584518	0.108436	3.28397e-10
Barton	Metabolites	lipid derived hormone	ebi-a-GCST90025958	Inverse variance weighted	Sex hormone-binding globulin levels || id:ebi-a-GCST90025958	329	-0.0606714	0.0160324	-0.0920949	-0.0292479	0.000154142	5206.05	328	0	0.000667859	0.000814912	0.413071	0.127084	0.00924996	TRUE	0		329	-0.0752037	0.0239107	-0.122069	-0.0283387	0.00181217	5195.38	327	0		329	0	0.0105933	-0.0207628	0.0207628	1		329	-0.020151	0.00731717	-0.0344927	-0.00580936	0.00621667
Barton	Blood cell		ebi-a-GCST90025962	Inverse variance weighted	Mean corpuscular hemoglobin concentration || id:ebi-a-GCST90025962	367	0.00551771	0.0096673	-0.0134302	0.0244656	0.568163	2162.31	366	7.70873e-252	-0.000523024	0.000487358	0.283898	0.144116	0.00389675	TRUE	0		367	0.0180624	0.0151676	-0.0116661	0.0477909	0.234485	2155.51	365	5.35801e-251		367	0.00865836	0.0091401	-0.00925623	0.0265729	0.343489		367	0.00705989	0.00704406	-0.00674646	0.0208662	0.316886
Barton	Blood cell		ebi-a-GCST90025963	Inverse variance weighted	Mean corpuscular volume || id:ebi-a-GCST90025963	383	0.0117236	0.00946941	-0.00683642	0.0302837	0.215697	2135.21	382	6.96173e-241	-1.53943e-05	0.000473302	0.97407	0.150846	0.00409542	TRUE	0		383	0.0121067	0.0151193	-0.0175272	0.0417405	0.42378	2135.2	381	2.94433e-241		383	0.0197247	0.00906178	0.00196359	0.0374858	0.0295038		383	0.00540286	0.00775985	-0.00980646	0.0206122	0.486691
Barton	Blood cell		ebi-a-GCST90025964	Inverse variance weighted	Red blood cell count || id:ebi-a-GCST90025964	383	-0.00654566	0.0107008	-0.0275192	0.0144279	0.540738	1911.97	382	1.6479e-201	-0.000578869	0.000492354	0.240443	0.107027	0.00344417	TRUE	0		383	0.0125422	0.0194415	-0.0255631	0.0506475	0.519234	1905.06	381	1.17298e-200		383	0.0252759	0.0103065	0.00507516	0.0454766	0.0141898		383	0.0285886	0.0097576	0.00946375	0.0477135	0.00359445
Barton	Metabolites	liver function enzyme	ebi-a-GCST90025965	Inverse variance weighted	Urate levels || id:ebi-a-GCST90025965	293	0.0410177	0.0142625	0.0130632	0.0689722	0.00402859	3431.4	292	0	0.00110539	0.00063648	0.0834927	0.0762661	0.00558759	TRUE	0		293	0.0194626	0.0188697	-0.017522	0.0564472	0.3032	3396.2	291	0		293	-0.0030793	0.00637066	-0.0155658	0.00940719	0.628842		293	-0.00119427	0.00607001	-0.0130915	0.0107029	0.84416
Barton	Metabolites	liver function enzyme	ebi-a-GCST90025966	Inverse variance weighted	Gamma glutamyl transferase levels || id:ebi-a-GCST90025966	306	0.173147	0.0221083	0.129815	0.21648	4.80981e-15	8335.44	305	0	-0.00286031	0.00109002	0.00912695	0.104148	0.0088604	TRUE	0		306	0.239557	0.0334665	0.173963	0.305152	6.17008e-12	8150.82	304	0		306	0.0234441	0.0106653	0.00254016	0.0443481	0.0279369		306	0.0129701	0.00738743	-0.00150929	0.0274494	0.0801443
Barton	Metabolites	vitamin	ebi-a-GCST90025967	Inverse variance weighted	Vitamin D levels || id:ebi-a-GCST90025967	73	-0.00977686	0.0191733	-0.0473565	0.0278028	0.610107	515.803	72	2.78282e-68	-0.000150264	0.00101741	0.883004	0.0211248	0.00111416	TRUE	0		73	-0.00758379	0.024355	-0.0553197	0.0401521	0.756421	515.645	71	1.0995e-68		73	0.00358998	0.00963666	-0.0152979	0.0224778	0.709496		73	0.00102734	0.00842611	-0.0154878	0.0175425	0.903299
Barton	Biomarker	Blood pressure	ebi-a-GCST90025968	Inverse variance weighted	Systolic blood pressure || id:ebi-a-GCST90025968	298	0.0174757	0.0141928	-0.0103422	0.0452936	0.218208	1231.02	297	7.86052e-114	0.000519424	0.000732491	0.478808	0.0535432	0.00223375	TRUE	0		298	-0.00749042	0.0379647	-0.0819013	0.0669205	0.843729	1228.94	296	8.51824e-114		298	0.00455605	0.0134245	-0.021756	0.0308681	0.734321		298	-0.0151353	0.0317223	-0.0773111	0.0470404	0.633627
Barton	Blood cell		ebi-a-GCST90025969	Inverse variance weighted	Hemoglobin levels || id:ebi-a-GCST90025969	303	0.00302329	0.0142587	-0.0249238	0.0309704	0.832082	1803.31	302	9.84891e-212	-0.000173135	0.000646397	0.789001	0.0697397	0.00332858	TRUE	0		303	0.00943653	0.027879	-0.0452063	0.0640794	0.735236	1802.89	301	4.80666e-212		303	0.0527589	0.0116084	0.0300065	0.0755113	5.49603e-06		303	0.0521239	0.0108309	0.0308953	0.0733525	2.3585e-06
Barton	Blood cell		ebi-a-GCST90025970	Inverse variance weighted	High light scatter reticulocyte count || id:ebi-a-GCST90025970	342	-0.0125308	0.0114546	-0.0349818	0.00992013	0.273973	2336.79	341	7.09413e-294	0.00132661	0.000554987	0.0173766	0.114348	0.00426075	TRUE	0		342	-0.0477007	0.0185984	-0.0841536	-0.0112478	0.010753	2298.17	340	3.94718e-287		342	-0.00386547	0.0094542	-0.0223957	0.0146648	0.682641		342	-0.0149722	0.00743749	-0.0295497	-0.000394744	0.0448923
Barton	Blood cell		ebi-a-GCST90025971	Inverse variance weighted	Immature fraction of reticulocytes || id:ebi-a-GCST90025971	239	-0.00144345	0.012354	-0.0256572	0.0227703	0.906986	1279.44	238	4.99265e-142	0.000996822	0.000592695	0.0939158	0.0704261	0.00231448	TRUE	0		239	-0.0282766	0.0201496	-0.0677698	0.0112166	0.161826	1264.35	237	1.00881e-139		239	0.00030439	0.0111524	-0.0215544	0.0221632	0.978226		239	-0.0153825	0.00936102	-0.0337301	0.00296513	0.101652
Barton	Blood cell		ebi-a-GCST90025972	Inverse variance weighted	Reticulocyte count || id:ebi-a-GCST90025972	313	-0.00505227	0.0112467	-0.0270958	0.0169912	0.653271	1861.83	312	1.94659e-218	0.000312167	0.000550761	0.571265	0.105433	0.00336731	TRUE	0		313	-0.0134866	0.0186602	-0.0500606	0.0230874	0.470379	1859.9	311	1.77034e-218		313	0.000249223	0.009958	-0.0192685	0.0197669	0.980033		313	-0.0091428	0.00893356	-0.0266526	0.00836697	0.306901
Barton	Metabolites	liver function enzyme	ebi-a-GCST90025973	Inverse variance weighted	Bilirubin levels || id:ebi-a-GCST90025973	162	0.010169	0.0108885	-0.0111725	0.0315105	0.350346	1748.84	161	1.77698e-264	-0.001066	0.000682004	0.120019	0.0470873	0.00367282	TRUE	0		162	0.0175508	0.0118242	-0.00562456	0.0407262	0.139692	1722.54	160	8.34778e-260		162	0.0108827	0.00364706	0.00373446	0.018031	0.0028454		162	0.0141687	0.0039352	0.00645574	0.0218817	0.000422538
Barton	Blood cell		ebi-a-GCST90025974	Inverse variance weighted	Hemoglobin A1c levels || id:ebi-a-GCST90025974	335	0.00744086	0.011008	-0.0141349	0.0290166	0.499073	2106.11	334	3.24573e-254	0.00158175	0.000519465	0.00251271	0.113418	0.00375351	TRUE	0		335	-0.0328377	0.0171239	-0.0664005	0.000725116	0.05601	2049.06	333	3.3672e-244		335	-0.0220412	0.00931706	-0.0403027	-0.00377979	0.0179967		335	-0.0187338	0.00722538	-0.0328955	-0.00457202	0.00993916
Barton	Blood cell		ebi-a-GCST90025975	Inverse variance weighted	Mean reticulocyte volume || id:ebi-a-GCST90025975	316	0.0115349	0.0100108	-0.00808628	0.031156	0.249221	1721.55	315	3.95148e-192	0.00112738	0.000525996	0.0328546	0.121686	0.00328321	TRUE	0		316	-0.0163229	0.0163713	-0.0484106	0.0157648	0.31951	1696.72	314	4.30848e-188		316	-0.000889882	0.00907579	-0.0186784	0.0168987	0.921892		316	-0.00956372	0.00747241	-0.0242096	0.00508219	0.201532
Barton	Blood cell		ebi-a-GCST90025976	Inverse variance weighted	Mean sphered cell volume || id:ebi-a-GCST90025976	341	0.0129809	0.0108051	-0.00819703	0.0341588	0.229607	2021.28	340	2.04655e-236	0.000590086	0.000528054	0.264583	0.126406	0.00380549	TRUE	0		341	-0.00262712	0.0176564	-0.0372336	0.0319793	0.881807	2013.86	339	1.84011e-235		341	0	0.0101788	-0.0199505	0.0199505	1		341	-0.00591325	0.00781625	-0.0212331	0.0094066	0.449853
Barton	Blood cell		ebi-a-GCST90025977	Inverse variance weighted	Neutrophil count || id:ebi-a-GCST90025977	273	0.0174152	0.0180207	-0.0179054	0.0527358	0.333844	2111.66	272	1.87643e-281	0.00254416	0.00090389	0.00524073	0.0657852	0.00386259	TRUE	0		273	-0.0876975	0.0413679	-0.168779	-0.0066165	0.0349197	2051.68	271	1.47839e-270		273	-0.0223364	0.0135379	-0.0488706	0.00419785	0.0989597		273	-0.0476441	0.0224301	-0.0916071	-0.00368107	0.034563
Barton	Organ structure/function		ebi-a-GCST90025978	Inverse variance weighted	Lung function (FEV1/FVC) || id:ebi-a-GCST90025978	312	0.0177036	0.0107519	-0.00337007	0.0387773	0.0996484	1103.07	311	4.00187e-89	5.95678e-05	0.00055956	0.91529	0.0807354	0.00212323	TRUE	0		312	0.0154643	0.0236322	-0.0308548	0.0617833	0.513356	1103.03	310	2.14815e-89		312	0.0165013	0.011426	-0.00589365	0.0388962	0.148686		312	0.0128278	0.0167207	-0.0199448	0.0456005	0.443556
Barton	Metabolites	liver function enzyme	ebi-a-GCST90025979	Inverse variance weighted	Alanine aminotransferase levels || id:ebi-a-GCST90025979	213	0.0447066	0.0231081	-0.000585244	0.0899985	0.0530304	2520.24	212	0	0.000658605	0.00106774	0.538018	0.0531081	0.00504369	TRUE	0		213	0.0224405	0.0428792	-0.0616027	0.106484	0.601285	2515.7	211	0		213	0.0531784	0.0166553	0.020534	0.0858228	0.00140861		213	-0.0108191	0.0202274	-0.0504648	0.0288265	0.593296
Barton	Metabolites	liver function enzyme	ebi-a-GCST90025980	Inverse variance weighted	Aspartate aminotransferase levels || id:ebi-a-GCST90025980	231	-0.00567542	0.0170672	-0.0391271	0.0277762	0.739486	1760.32	230	1.22149e-233	0.000435327	0.000784664	0.579577	0.0566998	0.00317174	TRUE	0		231	-0.019658	0.0304527	-0.0793453	0.0400293	0.519233	1757.95	229	1.23089e-233		231	-0.0279519	0.0153783	-0.0580934	0.00218963	0.0691229		231	-0.0453185	0.0155389	-0.0757748	-0.0148621	0.00389085
Barton	Biomarker	Blood pressure	ebi-a-GCST90025981	Inverse variance weighted	Diastolic blood pressure || id:ebi-a-GCST90025981	294	0.000555274	0.0150407	-0.0289245	0.0300351	0.97055	1370.02	293	1.63351e-138	0.000870614	0.000771453	0.260019	0.0554178	0.00249795	TRUE	0		294	-0.0407267	0.0395489	-0.118242	0.0367891	0.303964	1364.07	292	7.85335e-138		294	0.0169173	0.0131585	-0.00887348	0.042708	0.198566		294	0.020141	0.0239034	-0.0267096	0.0669916	0.400139
Barton	Biomarker		ebi-a-GCST90025982	Inverse variance weighted	Heel bone mineral density T score || id:ebi-a-GCST90025982	447	-0.0111573	0.00837409	-0.0275705	0.00525593	0.182743	1882.99	446	2.34123e-175	0.000310355	0.000404134	0.442925	0.147838	0.00346134	TRUE	0		447	-0.0201625	0.0144117	-0.0484093	0.00808436	0.162498	1880.49	445	2.94848e-175		447	0.000958507	0.00759918	-0.0139359	0.0158529	0.899627		447	0.00673984	0.00762465	-0.00820448	0.0216842	0.377197
Barton	Metabolites	liver function enzyme	ebi-a-GCST90025983	Inverse variance weighted	Direct bilirubin levels || id:ebi-a-GCST90025983	118	0.0176372	0.0141852	-0.0101658	0.0454403	0.213738	1960.13	117	0	-0.000515394	0.00103036	0.617875	0.0391901	0.00348309	TRUE	0		118	0.0208378	0.0156032	-0.00974444	0.0514201	0.184332	1955.91	116	0		118	0.011465	0.00389871	0.00382349	0.0191065	0.00327465		118	0.0108099	0.00411342	0.00274759	0.0188722	0.00974164
Barton	Blood cell		ebi-a-GCST90025984	Inverse variance weighted	Lymphocyte count || id:ebi-a-GCST90025984	339	0.0107315	0.0124272	-0.0136257	0.0350887	0.387833	1768.22	338	5.46077e-192	-0.000311786	0.000618981	0.614795	0.0825335	0.00320017	TRUE	0		339	0.0220867	0.0257482	-0.0283797	0.0725531	0.391615	1766.89	337	4.08196e-192		339	0.0129256	0.0116909	-0.00998863	0.0358398	0.268896		339	0.0173054	0.0136855	-0.00951811	0.044129	0.206918
Barton	Blood cell		ebi-a-GCST90025985	Inverse variance weighted	White blood cell count || id:ebi-a-GCST90025985	327	0.0277455	0.0145999	-0.000870253	0.0563612	0.0573816	1914.49	326	1.55143e-222	0.00170469	0.000720404	0.0185529	0.0771668	0.00349418	TRUE	0		327	-0.0436322	0.0334674	-0.109228	0.021964	0.193252	1882.06	325	4.46288e-217		327	0.00068189	0.0120983	-0.0230308	0.0243946	0.955053		327	-0.00379921	0.0228247	-0.0485355	0.0409371	0.867904
Barton	Glycemic		ebi-a-GCST90025986	Inverse variance weighted	Blood glucose levels || id:ebi-a-GCST90025986	96	-0.0151164	0.0213095	-0.056883	0.0266502	0.478091	709.984	95	7.93196e-95	0.00102509	0.0010695	0.34028	0.0290425	0.00135756	TRUE	0		96	-0.0399597	0.0335605	-0.105738	0.0258188	0.236778	703.112	94	5.71425e-94		96	0.00981006	0.0135292	-0.0167072	0.0363273	0.468389		96	0.010534	0.0126229	-0.0142069	0.0352749	0.406083
Barton	Blood cell		ebi-a-GCST90025987	Inverse variance weighted	Eosinophil counts || id:ebi-a-GCST90025987	312	0.023423	0.0111555	0.00155822	0.0452877	0.0357568	1536.6	311	4.56156e-161	-0.000187763	0.000571624	0.742776	0.0939999	0.00302644	TRUE	0		312	0.0291672	0.0207514	-0.0115056	0.06984	0.160859	1536.06	310	2.53318e-161		312	0.0286044	0.00975575	0.00948312	0.0477257	0.00336727		312	0.0283187	0.0114379	0.0059005	0.050737	0.0138232
Barton	Blood cell		ebi-a-GCST90025988	Inverse variance weighted	Red cell distribution width || id:ebi-a-GCST90025988	305	-0.000233934	0.0124212	-0.0245794	0.0241115	0.984974	2250.8	304	1.31599e-293	0.000603331	0.000635448	0.343145	0.113267	0.00422618	TRUE	0		305	-0.0161307	0.0208486	-0.0569939	0.0247325	0.439707	2244.12	303	8.69072e-293		305	-0.0364398	0.00940518	-0.054874	-0.0180057	0.000106868		305	-0.0325625	0.00962795	-0.0514333	-0.0136917	0.000813513
Barton	Growth factor		ebi-a-GCST90025989	Inverse variance weighted	Insulin-like growth factor 1 levels || id:ebi-a-GCST90025989	350	-0.119102	0.0163303	-0.151109	-0.0870945	3.02421e-13	3402.64	349	0	0.000470512	0.000787886	0.550773	0.100456	0.00746103	TRUE	0		350	-0.135446	0.0318777	-0.197926	-0.0729654	2.76127e-05	3399.16	348	0		350	-0.127486	0.0130175	-0.153001	-0.101972	1.20113e-22		350	-0.152774	0.0388549	-0.228929	-0.076618	0.00010166
Barton	Biomarker		ebi-a-GCST90025990	Inverse variance weighted	Calcium levels || id:ebi-a-GCST90025990	194	-0.072407	0.0202055	-0.11201	-0.0328042	0.000338988	1711.61	193	2.61732e-241	0.00189263	0.000935425	0.0444306	0.047034	0.00330305	TRUE	0		194	-0.132294	0.0357481	-0.202361	-0.062228	0.000280723	1675.87	192	6.78755e-235		194	-0.072509	0.015677	-0.103236	-0.0417821	3.74258e-06		194	-0.0734103	0.0141542	-0.101153	-0.0456682	5.39177e-07
Barton	Biomarker		ebi-a-GCST90025991	Inverse variance weighted	Serum urea levels || id:ebi-a-GCST90025991	171	0.0349516	0.0181424	-0.000607455	0.0705106	0.0540398	870.678	170	1.47438e-94	0.00163299	0.000900217	0.0714516	0.0398037	0.00169349	TRUE	0		171	-0.030242	0.0402044	-0.109043	0.0485586	0.452974	854.049	169	5.30928e-92		171	0.0485461	0.0160747	0.0170398	0.0800525	0.00252743		171	0.0471977	0.0208607	0.00631069	0.0880846	0.0249314
Barton	Biomarker		ebi-a-GCST90025992	Inverse variance weighted	Serum albumin levels || id:ebi-a-GCST90025992	194	-0.0536411	0.0257508	-0.104113	-0.00316954	0.0372435	2579.02	193	0	-0.000124141	0.00114721	0.913941	0.0484451	0.00485168	TRUE	0		194	-0.0493992	0.0469384	-0.141399	0.0426002	0.293927	2578.86	192	0		194	-0.0476017	0.0187259	-0.0843044	-0.0108989	0.0110212		194	-0.00139747	0.0691605	-0.136952	0.134157	0.9839
Barton	Metabolites	lipids	ebi-a-GCST90025993	Inverse variance weighted	Lipoprotein (a) levels || id:ebi-a-GCST90025993	33	-0.0161917	0.0178182	-0.0511153	0.018732	0.3635	772.461	32	9.23999e-142	-0.000997916	0.00305842	0.746401	0.0279129	0.00144787	TRUE	0		33	-0.0141528	0.0191221	-0.0516321	0.0233265	0.464791	769.817	31	6.54456e-142		33	-0.0043022	0.00405321	-0.0122465	0.00364209	0.288494		33	-0.00820337	0.00419334	-0.0164223	1.55695e-05	0.0592071
Barton	Metabolites	protein	ebi-a-GCST90025995	Inverse variance weighted	Serum total protein level || id:ebi-a-GCST90025995	262	-0.00728974	0.0197684	-0.0460359	0.0314564	0.712309	2317.67	261	0	0.00223225	0.000905744	0.0143659	0.0549273	0.00408539	TRUE	0		262	-0.0943051	0.0403722	-0.173434	-0.0151757	0.0202573	2264.77	260	3.41E-316		262	-0.0363927	0.0144484	-0.0647116	-0.00807376	0.0117756		262	-0.0488137	0.0204228	-0.0888423	-0.00878506	0.0175508
Barton	Anthropometric		ebi-a-GCST90025996	Inverse variance weighted	Waist-to-hip ratio adjusted for BMI || id:ebi-a-GCST90025996	216	0.0338667	0.0177351	-0.000894121	0.0686276	0.0561867	1080.86	215	2.25614e-115	0.00425768	0.000882677	2.67589e-06	0.0414239	0.00198865	TRUE	0		216	-0.162402	0.0440527	-0.248746	-0.0760592	0.000288143	974.864	214	1.89155e-97		216	0.0357786	0.0148911	0.00659202	0.0649653	0.0162754		216	0.0577206	0.0331842	-0.00732045	0.122762	0.0833957
Barton	Blood cell		ebi-a-GCST90025997	Inverse variance weighted	Basophil count || id:ebi-a-GCST90025997	70	0.0569018	0.0266603	0.00464754	0.109156	0.0328163	256.637	69	2.12197e-23	0.000722375	0.00115788	0.534796	0.0145751	0.000499808	TRUE	0		70	0.0270542	0.0548269	-0.0804065	0.134515	0.623286	255.176	68	1.86507e-23		70	0.0638108	0.0231234	0.0184889	0.109133	0.00578762		70	0.0780303	0.0301403	0.0189554	0.137105	0.0117332
Barton	Organ structure/function		ebi-a-GCST90025998	Inverse variance weighted	Lung function (FVC) || id:ebi-a-GCST90025998	255	-0.115636	0.0165422	-0.148058	-0.0832127	2.74267e-12	1098.86	254	2.25354e-105	-0.000371994	0.000999121	0.709966	0.0409137	0.0024582	TRUE	0		255	-0.095929	0.0554619	-0.204634	0.0127764	0.0849148	1098.25	253	1.36113e-105		255	-0.0809478	0.0151493	-0.11064	-0.0512552	9.12448e-08		255	-0.0921554	0.0416231	-0.173737	-0.0105742	0.027714
																																											0	0
